# Haploinsufficiency underlies the neurodevelopmental consequences of *SLC6A1*/GAT-1 variants

**DOI:** 10.1101/2022.03.09.22271804

**Authors:** Dina Buitrago Silva, Marena Trinidad, Alicia Ljungdahl, Jezrael L. Revalde, Geoffrey Y. Berguig, William Wallace, Cory S. Patrick, Lorenzo Bomba, Michelle Arkin, Shan Dong, Karol Estrada, Keino Hutchinson, Jonathan H. LeBowitz, Avner Schlessinger, Katrine M. Johannesen, Rikke S. Møller, Kathleen M. Giacomini, Steven Froelich, Stephan J. Sanders, Arthur Wuster

## Abstract

Heterozygous variants in the GAT-1 GABA transporter encoded by *SLC6A1* are associated with seizures, developmental delay, and autism. The majority of affected individuals carry missense variants, many of which are recurrent germline *de novo* mutations, raising the possibility of gain-of-function effects. To understand the functional consequences, we performed an *in vitro* GABA uptake assay for 213 unique variants, including 24 control variants. *De novo* variants consistently resulted in a decrease in GABA uptake, in keeping with haploinsufficiency underlying all neurodevelopmental phenotypes. Where present, ClinVar pathogenicity reports correlated well with GABA uptake data; the functional data can inform future reports for the remaining 72% of unscored variants. Surface expression was assessed for 86 variants; two-thirds of loss-of-function missense variants prevented GAT-1 from being present on the membrane while GAT-1 was on the surface but with reduced activity for the remaining third. Surprisingly, recurrent *de novo* missense variants showed moderate loss-of-function effects that reduced GABA uptake with no evidence for dominant negative or gain-of-function effects. Using linear regression across multiple missense severity scores to extrapolate the functional data to all potential *SLC6A1* missense variants, we observe an abundance of GAT-1 residues that are sensitive to substitution. The extent of this missense vulnerability accounts for the clinically observed missense enrichment; overlap with hypermutable CpG sites accounts for the recurrent missense variants. Strategies to increase the expression of the wildtype *SLC6A1* allele are likely to be beneficial across neurodevelopmental disorders, though the developmental stage and extent of required rescue remain unknown.

## Supplemental tables for "Haploinsufficiency underlies the neurodevelopmental consequences of *SLC6A1*/GAT-1 variants": Table_S7_All_SLC6A1_SNVs.xlsx (part 4 of 8)

### Sheet: Data (continued)
#CHR	POS_hg38	REF	ALT	Var_ID_hg38	Var_ID_hg19	g.triplet	Mutability	Location	ExonName	ExonCount	mRnaCount	cDnaCount	cDNA_Ref	cDNA_Alt	AminoAcidCount	AminoAcidFrame	Codon_Ref	AminoAcid_Ref	Codon_Alt	AminoAcid_Alt	Protein_Ref	Protein_Alt	Protein_Alt_Simp	Variant_impact	Location_Uniprot	Location_Gati	SIFT_score	SIFT_converted_rankscore	SIFT_pred	SIFT4G_score	SIFT4G_converted_rankscore	SIFT4G_pred	Polyphen2_HDIV_score	Polyphen2_HDIV_rankscore	Polyphen2_HDIV_pred	Polyphen2_HVAR_score	Polyphen2_HVAR_rankscore	Polyphen2_HVAR_pred	LRT_score	LRT_converted_rankscore	LRT_pred	MutationTaster_score	MutationTaster_converted_rankscore	MutationTaster_pred	MutationAssessor_score	MutationAssessor_rankscore	MutationAssessor_pred	FATHMM_score	FATHMM_converted_rankscore	FATHMM_pred	PROVEAN_score	PROVEAN_converted_rankscore	PROVEAN_pred	VEST4_score	VEST4_rankscore	MetaSVM_score	MetaSVM_rankscore	MetaSVM_pred	MetaLR_score	MetaLR_rankscore	MetaLR_pred	MetaRNN_score	MetaRNN_rankscore	MetaRNN_pred	M-CAP_score	M-CAP_rankscore	M-CAP_pred	REVEL_score	REVEL_rankscore	MutPred_score	MutPred_rankscore	MVP_score	MVP_rankscore	MPC_score	MPC_rankscore	PrimateAI_score	PrimateAI_rankscore	PrimateAI_pred	DEOGEN2_score	DEOGEN2_rankscore	DEOGEN2_pred	BayesDel_addAF_score	BayesDel_addAF_rankscore	BayesDel_addAF_pred	BayesDel_noAF_score	BayesDel_noAF_rankscore	BayesDel_noAF_pred	ClinPred_score	ClinPred_rankscore	ClinPred_pred	LIST-S2_score	LIST-S2_rankscore	LIST-S2_pred	Aloft_pred	Aloft_Confidence	CADD_raw	CADD_raw_rankscore	CADD_phred	DANN_score	DANN_rankscore	fathmm-MKL_coding_score	fathmm-MKL_coding_rankscore	fathmm-MKL_coding_pred	fathmm-XF_coding_score	fathmm-XF_coding_rankscore	fathmm-XF_coding_pred	Eigen-raw_coding	Eigen-raw_coding_rankscore	Eigen-PC-raw_coding	Eigen-PC-raw_coding_rankscore	GenoCanyon_score	GenoCanyon_rankscore	integrated_fitCons_score	integrated_fitCons_rankscore	integrated_confidence_value	LINSIGHT	LINSIGHT_rankscore	GERP++_NR	GERP++_RS	GERP++_RS_rankscore	phyloP100way_vertebrate	phyloP100way_vertebrate_rankscore	phyloP30way_mammalian	phyloP30way_mammalian_rankscore	phastCons100way_vertebrate	phastCons100way_vertebrate_rankscore	phastCons30way_mammalian	phastCons30way_mammalian_rankscore	SiPhy_29way_logOdds	SiPhy_29way_logOdds_rankscore	Interpro_domain	GTEx_V8_gene	GTEx_V8_tissue	DeepDDG	Unique_count	gnomADv2_AC_non_neuro	gnomADv2_AN_non_neuro	gnomADv2_AF_non_neuro	Pred_uptake	Pred_cat
chr3	11028789	C	A	chr3:11028789:C:A	chr3:11070475:C:A	TCC-A	0.00254472	CDS	ENST00000646702.1	11	1468	1133	c.1133C	c.1133C>A	378	1	TCC	S	TAC	Y	p.S378	p.S378Y	S378Y	Missense	TM8	TM8	0.003	0.682	D	0.004	0.742	D	0.944	0.532	P	0.903	0.641	P	0	0.629	D	1	0.81	D	4.025	0.969	H	-1.03	0.764	T	-4.9	0.815	D	0.898	0.898	0.728	0.935	D	0.752	0.916	D	0.957	0.951	D	0.492	0.95	D	0.899	0.972	0.814	0.929	0.954	0.953	2.37	0.969	0.867	0.922	D	0.756	0.933	D	0.387	0.891	D	0.318	0.89	D	0.998	0.923	D	0.977	0.92	D	.;.;.;.;.;.;.;.;.;.;.;.;.;.;.;.;.;.;.;.;.;.;.;.;.;	.;.;.;.;.;.;.;.;.;.;.;.;.;.;.;.;.;.;.;.;.;.;.;.;.;	3.84	0.734	26	0.996	0.713	0.992	0.932	D	0.954	0.971	D	1.022	0.964	0.957	0.976	1	0.748	0.487	0.14	0	.	.	5.79	5.79	0.918	7.729	0.838	1.026	0.459	1	0.716	0.997	0.62	20.03	0.975	.;.;.;.;.;.;.;.;.;.;.;.;.;.;.;.;.;.;.;.;.;.;.;.;.	.	.	-0.845	0	0	0	0	-0.79774	LoF
chr3	11028789	C	G	chr3:11028789:C:G	chr3:11070475:C:G	TCC-G	0.00359254	CDS	ENST00000646702.1	11	1468	1133	c.1133C	c.1133C>G	378	1	TCC	S	TGC	C	p.S378	p.S378C	S378C	Missense	TM8	TM8	0.009	0.575	D	0.012	0.639	D	0.985	0.611	D	0.903	0.641	P	0	0.629	D	1	0.81	D	4.025	0.969	H	-1.05	0.767	T	-3.78	0.715	D	0.826	0.822	0.638	0.924	D	0.724	0.906	D	0.936	0.929	D	0.36	0.925	D	0.875	0.963	0.787	0.91	0.913	0.912	2.113	0.949	0.837	0.876	D	0.761	0.935	D	0.382	0.888	D	0.311	0.887	D	0.998	0.918	D	0.968	0.885	D	.;.;.;.;.;.;.;.;.;.;.;.;.;.;.;.;.;.;.;.;.;.;.;.;.;	.;.;.;.;.;.;.;.;.;.;.;.;.;.;.;.;.;.;.;.;.;.;.;.;.;	3.904	0.754	26.4	0.992	0.566	0.993	0.938	D	0.951	0.966	D	0.997	0.956	0.941	0.971	1	0.748	0.487	0.14	0	.	.	5.79	5.79	0.918	7.729	0.838	1.026	0.459	1	0.716	0.997	0.62	20.03	0.975	.;.;.;.;.;.;.;.;.;.;.;.;.;.;.;.;.;.;.;.;.;.;.;.;.	.	.	-0.599	0	0	0	0	-0.792314	LoF
chr3	11028789	C	T	chr3:11028789:C:T	chr3:11070475:C:T	TCC-T	0.00913105	CDS	ENST00000646702.1	11	1468	1133	c.1133C	c.1133C>T	378	1	TCC	S	TTC	F	p.S378	p.S378F	S378F	Missense	TM8	TM8	0.003	0.682	D	0.005	0.722	D	0.848	0.468	P	0.824	0.593	P	0	0.629	D	1	0.81	D	3.475	0.925	M	-1.04	0.766	T	-4.93	0.818	D	0.918	0.921	0.597	0.919	D	0.716	0.903	D	0.956	0.95	D	0.35	0.922	D	0.894	0.97	0.826	0.937	0.955	0.954	2.09	0.947	0.856	0.906	D	0.728	0.923	D	0.384	0.889	D	0.313	0.888	D	0.995	0.868	D	0.981	0.934	D	.;.;.;.;.;.;.;.;.;.;.;.;.;.;.;.;.;.;.;.;.;.;.;.;.;	.;.;.;.;.;.;.;.;.;.;.;.;.;.;.;.;.;.;.;.;.;.;.;.;.;	3.984	0.781	26.9	0.999	0.939	0.991	0.908	D	0.955	0.973	D	0.934	0.933	0.897	0.954	1	0.748	0.487	0.14	0	.	.	5.79	5.79	0.918	7.729	0.838	1.026	0.459	1	0.716	0.997	0.62	20.03	0.975	.;.;.;.;.;.;.;.;.;.;.;.;.;.;.;.;.;.;.;.;.;.;.;.;.	.	.	-0.136	0	0	0	0	-0.738054	LoF
chr3	11028790	C	A	chr3:11028790:C:A	chr3:11070476:C:A	CCC-A	0.0028441	CDS	ENST00000646702.1	11	1469	1134	c.1134C	c.1134C>A	378	2	TCC	S	TCA	S	p.S378	p.S378S	S378S	Synonymous	TM8	TM8	.	.	.	.	.	.	.	.	.	.	.	.	.	.	.	.	.	.	.	.	.	.	.	.	.	.	.	.	.	.	.	.	.	.	.	.	.	.	.	.	.	.	.	.	.	.	.	.	.	.	.	.	.	.	.	.	.	.	.	.	.	.	.	.	.	.	.	.	.	.	.	.	.	.	.	.	.	.	.	.	.	.	.	.	.	.	.	.	.	.	.	.	.	.	.	.	.	.	.	.	.	.	.	.	.	.	.	.	1	0	0	0	.	.
chr3	11028790	C	G	chr3:11028790:C:G	chr3:11070476:C:G	CCC-G	0.00456553	CDS	ENST00000646702.1	11	1469	1134	c.1134C	c.1134C>G	378	2	TCC	S	TCG	S	p.S378	p.S378S	S378S	Synonymous	TM8	TM8	.	.	.	.	.	.	.	.	.	.	.	.	.	.	.	.	.	.	.	.	.	.	.	.	.	.	.	.	.	.	.	.	.	.	.	.	.	.	.	.	.	.	.	.	.	.	.	.	.	.	.	.	.	.	.	.	.	.	.	.	.	.	.	.	.	.	.	.	.	.	.	.	.	.	.	.	.	.	.	.	.	.	.	.	.	.	.	.	.	.	.	.	.	.	.	.	.	.	.	.	.	.	.	.	.	.	.	.	0	0	0	0	.	.
chr3	11028790	C	T	chr3:11028790:C:T	chr3:11070476:C:T	CCC-T	0.00980466	CDS	ENST00000646702.1	11	1469	1134	c.1134C	c.1134C>T	378	2	TCC	S	TCT	S	p.S378	p.S378S	S378S	Synonymous	TM8	TM8	.	.	.	.	.	.	.	.	.	.	.	.	.	.	.	.	.	.	.	.	.	.	.	.	.	.	.	.	.	.	.	.	.	.	.	.	.	.	.	.	.	.	.	.	.	.	.	.	.	.	.	.	.	.	.	.	.	.	.	.	.	.	.	.	.	.	.	.	.	.	.	.	.	.	.	.	.	.	.	.	.	.	.	.	.	.	.	.	.	.	.	.	.	.	.	.	.	.	.	.	.	.	.	.	.	.	.	.	0	0	0	0	.	.
chr3	11028791	C	A	chr3:11028791:C:A	chr3:11070477:C:A	CCC-A	0.0028441	CDS	ENST00000646702.1	11	1470	1135	c.1135C	c.1135C>A	379	0	CCA	P	ACA	T	p.P379	p.P379T	P379T	Missense	TM8	TM8	0.158	0.239	T	0.194	0.281	T	0.983	0.604	D	0.874	0.62	P	0	0.629	D	1	0.81	D	1.325	0.332	L	-0.89	0.748	T	-5.52	0.86	D	0.477	0.512	-0.106	0.799	T	0.517	0.819	D	0.881	0.874	D	0.076	0.724	D	0.674	0.881	0.687	0.825	0.882	0.881	2.238	0.96	0.882	0.942	D	0.514	0.829	D	0.303	0.832	D	0.198	0.83	D	0.992	0.823	D	0.953	0.831	D	.;.;.;.;.;.;.;.;.;.;.;.;.;.;.;.;.;.;.;.;.;.;.;.;.;	.;.;.;.;.;.;.;.;.;.;.;.;.;.;.;.;.;.;.;.;.;.;.;.;.;	2.832	0.484	23.1	0.998	0.912	0.985	0.829	D	0.866	0.786	D	0.71	0.803	0.725	0.843	1	0.748	0.487	0.14	0	.	.	5.79	5.79	0.918	5.987	0.702	1.026	0.459	1	0.716	0.993	0.551	20.03	0.975	.;.;.;.;.;.;.;.;.;.;.;.;.;.;.;.;.;.;.;.;.;.;.;.;.	.	.	-1.072	0	0	0	0	-0.68922	LoF
chr3	11028791	C	G	chr3:11028791:C:G	chr3:11070477:C:G	CCC-G	0.00456553	CDS	ENST00000646702.1	11	1470	1135	c.1135C	c.1135C>G	379	0	CCA	P	GCA	A	p.P379	p.P379A	P379A	Missense	TM8	TM8	0.008	0.586	D	0.071	0.435	T	0.983	0.604	D	0.765	0.566	P	0	0.629	D	1	0.81	D	2.67	0.782	M	-0.91	0.75	T	-5.68	0.872	D	0.546	0.573	0.064	0.835	D	0.526	0.823	D	0.894	0.887	D	0.084	0.743	D	0.658	0.873	0.726	0.86	0.82	0.818	2.063	0.944	0.867	0.922	D	0.521	0.833	D	0.224	0.761	D	0.083	0.758	D	0.992	0.829	D	0.957	0.847	D	.;.;.;.;.;.;.;.;.;.;.;.;.;.;.;.;.;.;.;.;.;.;.;.;.;	.;.;.;.;.;.;.;.;.;.;.;.;.;.;.;.;.;.;.;.;.;.;.;.;.;	3.223	0.571	23.9	0.993	0.578	0.988	0.874	D	0.85	0.767	D	0.748	0.827	0.753	0.864	1	0.748	0.487	0.14	0	.	.	5.79	5.79	0.918	5.987	0.702	1.026	0.459	1	0.716	0.993	0.551	20.03	0.975	.;.;.;.;.;.;.;.;.;.;.;.;.;.;.;.;.;.;.;.;.;.;.;.;.	.	.	-1.055	0	0	0	0	-0.695731	LoF
chr3	11028791	C	T	chr3:11028791:C:T	chr3:11070477:C:T	CCC-T	0.00980466	CDS	ENST00000646702.1	11	1470	1135	c.1135C	c.1135C>T	379	0	CCA	P	TCA	S	p.P379	p.P379S	P379S	Missense	TM8	TM8	0.112	0.289	T	0.22	0.259	T	0.612	0.397	P	0.203	0.37	B	0	0.629	D	1	0.81	D	1.235	0.308	L	-0.9	0.749	T	-5.27	0.842	D	0.588	0.608	-0.485	0.692	T	0.31	0.68	T	0.846	0.838	D	0.034	0.552	D	0.459	0.76	0.687	0.825	0.779	0.777	1.445	0.86	0.867	0.921	D	0.513	0.828	D	0.147	0.69	D	-0.027	0.686	D	0.979	0.724	D	0.94	0.783	D	.;.;.;.;.;.;.;.;.;.;.;.;.;.;.;.;.;.;.;.;.;.;.;.;.;	.;.;.;.;.;.;.;.;.;.;.;.;.;.;.;.;.;.;.;.;.;.;.;.;.;	2.228	0.353	21.1	0.997	0.784	0.985	0.835	D	0.885	0.816	D	0.361	0.593	0.485	0.67	1	0.748	0.487	0.14	0	.	.	5.79	5.79	0.918	5.987	0.702	1.026	0.459	1	0.716	0.993	0.551	20.03	0.975	.;.;.;.;.;.;.;.;.;.;.;.;.;.;.;.;.;.;.;.;.;.;.;.;.	.	.	-1.067	0	0	0	0	-0.581785	LoF
chr3	11028792	C	A	chr3:11028792:C:A	chr3:11070478:C:A	CCA-A	0.00194596	CDS	ENST00000646702.1	11	1471	1136	c.1136C	c.1136C>A	379	1	CCA	P	CAA	Q	p.P379	p.P379Q	P379Q	Missense	TM8	TM8	0.393	0.107	T	0.356	0.172	T	0.999	0.779	D	0.971	0.724	D	0	0.629	D	1	0.81	D	1.16	0.297	L	-0.92	0.751	T	-5.24	0.84	D	0.655	0.665	-0.313	0.746	T	0.443	0.781	T	0.856	0.848	D	0.046	0.623	D	0.629	0.859	0.642	0.779	0.818	0.816	1.79	0.915	0.873	0.929	D	0.501	0.821	D	0.223	0.761	D	0.083	0.758	D	0.987	0.776	D	0.895	0.646	D	.;.;.;.;.;.;.;.;.;.;.;.;.;.;.;.;.;.;.;.;.;.;.;.;.;	.;.;.;.;.;.;.;.;.;.;.;.;.;.;.;.;.;.;.;.;.;.;.;.;.;	2.878	0.494	23.2	0.981	0.382	0.992	0.932	D	0.941	0.945	D	0.64	0.757	0.692	0.818	1	0.748	0.487	0.14	0	.	.	5.79	5.79	0.918	7.729	0.838	1.026	0.459	1	0.716	0.992	0.541	20.03	0.975	.;.;.;.;.;.;.;.;.;.;.;.;.;.;.;.;.;.;.;.;.;.;.;.;.	.	.	-0.534	0	0	0	0	-0.638215	LoF
chr3	11028792	C	G	chr3:11028792:C:G	chr3:11070478:C:G	CCA-G	0.00336801	CDS	ENST00000646702.1	11	1471	1136	c.1136C	c.1136C>G	379	1	CCA	P	CGA	R	p.P379	p.P379R	P379R	Missense	TM8	TM8	0.002	0.722	D	0.006	0.706	D	0.998	0.732	D	0.971	0.724	D	0	0.629	D	1	0.81	D	2.735	0.799	M	-0.94	0.753	T	-6.42	0.913	D	0.83	0.826	0.383	0.888	D	0.647	0.877	D	0.912	0.906	D	0.186	0.858	D	0.843	0.952	0.698	0.835	0.863	0.862	2.209	0.957	0.897	0.961	D	0.519	0.831	D	0.358	0.871	D	0.276	0.869	D	0.996	0.88	D	0.952	0.828	D	.;.;.;.;.;.;.;.;.;.;.;.;.;.;.;.;.;.;.;.;.;.;.;.;.;	.;.;.;.;.;.;.;.;.;.;.;.;.;.;.;.;.;.;.;.;.;.;.;.;.;	3.662	0.683	25.3	0.999	0.947	0.993	0.938	D	0.948	0.959	D	0.934	0.933	0.894	0.953	1	0.748	0.487	0.14	0	.	.	5.79	5.79	0.918	7.729	0.838	1.026	0.459	1	0.716	0.992	0.541	20.03	0.975	.;.;.;.;.;.;.;.;.;.;.;.;.;.;.;.;.;.;.;.;.;.;.;.;.	.	.	-1.055	0	0	0	0	-0.751076	LoF
chr3	11028792	C	T	chr3:11028792:C:T	chr3:11070478:C:T	CCA-T	0.00763416	CDS	ENST00000646702.1	11	1471	1136	c.1136C	c.1136C>T	379	1	CCA	P	CTA	L	p.P379	p.P379L	P379L	Missense	TM8	TM8	0.002	0.722	D	0.006	0.706	D	0.998	0.732	D	0.957	0.699	D	0	0.629	D	1	0.81	D	3.36	0.912	M	-0.95	0.754	T	-7.54	0.952	D	0.625	0.64	0.483	0.903	D	0.672	0.886	D	0.918	0.911	D	0.236	0.885	D	0.82	0.943	0.696	0.833	0.902	0.901	2.192	0.956	0.898	0.962	D	0.591	0.868	D	0.371	0.881	D	0.295	0.88	D	0.998	0.935	D	0.972	0.906	D	.;.;.;.;.;.;.;.;.;.;.;.;.;.;.;.;.;.;.;.;.;.;.;.;.;	.;.;.;.;.;.;.;.;.;.;.;.;.;.;.;.;.;.;.;.;.;.;.;.;.;	3.759	0.71	25.7	0.999	0.951	0.991	0.908	D	0.948	0.959	D	0.967	0.946	0.915	0.962	1	0.748	0.487	0.14	0	.	.	5.79	5.79	0.918	7.729	0.838	1.026	0.459	1	0.716	0.992	0.541	20.03	0.975	.;.;.;.;.;.;.;.;.;.;.;.;.;.;.;.;.;.;.;.;.;.;.;.;.	.	.	-0.826	0	0	0	0	-0.810762	LoF
chr3	11028793	A	C	chr3:11028793:A:C	chr3:11070479:A:C	CAC-C	0.0021705	CDS	ENST00000646702.1	11	1472	1137	c.1137A	c.1137A>C	379	2	CCA	P	CCC	P	p.P379	p.P379P	P379P	Synonymous	TM8	TM8	.	.	.	.	.	.	.	.	.	.	.	.	.	.	.	.	.	.	.	.	.	.	.	.	.	.	.	.	.	.	.	.	.	.	.	.	.	.	.	.	.	.	.	.	.	.	.	.	.	.	.	.	.	.	.	.	.	.	.	.	.	.	.	.	.	.	.	.	.	.	.	.	.	.	.	.	.	.	.	.	.	.	.	.	.	.	.	.	.	.	.	.	.	.	.	.	.	.	.	.	.	.	.	.	.	.	.	.	0	0	0	0	.	.
chr3	11028793	A	G	chr3:11028793:A:G	chr3:11070479:A:G	CAC-G	0.00516428	CDS	ENST00000646702.1	11	1472	1137	c.1137A	c.1137A>G	379	2	CCA	P	CCG	P	p.P379	p.P379P	P379P	Synonymous	TM8	TM8	.	.	.	.	.	.	.	.	.	.	.	.	.	.	.	.	.	.	.	.	.	.	.	.	.	.	.	.	.	.	.	.	.	.	.	.	.	.	.	.	.	.	.	.	.	.	.	.	.	.	.	.	.	.	.	.	.	.	.	.	.	.	.	.	.	.	.	.	.	.	.	.	.	.	.	.	.	.	.	.	.	.	.	.	.	.	.	.	.	.	.	.	.	.	.	.	.	.	.	.	.	.	.	.	.	.	.	.	0	2	208072	9.61e-06	.	.
chr3	11028793	A	T	chr3:11028793:A:T	chr3:11070479:A:T	CAC-T	0.00127236	CDS	ENST00000646702.1	11	1472	1137	c.1137A	c.1137A>T	379	2	CCA	P	CCT	P	p.P379	p.P379P	P379P	Synonymous	TM8	TM8	.	.	.	.	.	.	.	.	.	.	.	.	.	.	.	.	.	.	.	.	.	.	.	.	.	.	.	.	.	.	.	.	.	.	.	.	.	.	.	.	.	.	.	.	.	.	.	.	.	.	.	.	.	.	.	.	.	.	.	.	.	.	.	.	.	.	.	.	.	.	.	.	.	.	.	.	.	.	.	.	.	.	.	.	.	.	.	.	.	.	.	.	.	.	.	.	.	.	.	.	.	.	.	.	.	.	.	.	0	0	0	0	.	.
chr3	11028794	C	A	chr3:11028794:C:A	chr3:11070480:C:A	ACT-A	0.00164658	CDS	ENST00000646702.1	11	1473	1138	c.1138C	c.1138C>A	380	0	CTC	L	ATC	I	p.L380	p.L380I	L380I	Missense	TM8	TM8	0.066	0.361	T	0.139	0.337	T	0.155	0.282	B	0.147	0.34	B	0	0.559	D	1	0.588	D	1.58	0.398	L	-1.09	0.772	T	-1.36	0.338	N	0.573	0.596	-0.519	0.679	T	0.334	0.701	T	0.457	0.591	T	0.022	0.448	T	0.287	0.61	0.52	0.622	0.812	0.81	1.14	0.789	0.822	0.853	D	0.226	0.591	T	0.018	0.541	T	-0.212	0.535	T	0.839	0.493	D	0.931	0.761	D	.;.;.;.;.;.;.;.;.;.;.;.;.;.;.;.;.;.;.;.;.;.;.;.;.;	.;.;.;.;.;.;.;.;.;.;.;.;.;.;.;.;.;.;.;.;.;.;.;.;.;	2.282	0.365	21.5	0.987	0.452	0.826	0.418	D	0.676	0.641	D	0	0.419	0.137	0.465	0.998	0.363	0.487	0.14	0	.	.	5.79	5.79	0.918	1.536	0.357	1.026	0.459	0.794	0.296	0.995	0.577	9.36	0.374	.;.;.;.;.;.;.;.;.;.;.;.;.;.;.;.;.;.;.;.;.;.;.;.;.	.	.	-0.14	0	0	0	0	-0.331104	Typical
chr3	11028794	C	G	chr3:11028794:C:G	chr3:11070480:C:G	ACT-G	0.00261956	CDS	ENST00000646702.1	11	1473	1138	c.1138C	c.1138C>G	380	0	CTC	L	GTC	V	p.L380	p.L380V	L380V	Missense	TM8	TM8	0.085	0.328	T	0.167	0.307	T	0.001	0.075	B	0.025	0.205	B	0	0.559	D	1	0.588	D	1.625	0.416	L	-1.03	0.764	T	-2.18	0.492	N	0.413	0.453	-0.623	0.639	T	0.314	0.684	T	0.445	0.583	T	0.013	0.314	T	0.285	0.607	0.574	0.698	0.768	0.766	1.071	0.768	0.788	0.802	T	0.456	0.795	T	-0.014	0.498	T	-0.257	0.491	T	0.774	0.447	D	0.942	0.799	D	.;.;.;.;.;.;.;.;.;.;.;.;.;.;.;.;.;.;.;.;.;.;.;.;.;	.;.;.;.;.;.;.;.;.;.;.;.;.;.;.;.;.;.;.;.;.;.;.;.;.;	2.106	0.327	20.2	0.993	0.604	0.797	0.396	D	0.664	0.633	D	-0.098	0.375	0.068	0.43	0.998	0.363	0.487	0.14	0	.	.	5.79	5.79	0.918	1.536	0.357	1.026	0.459	0.794	0.296	0.995	0.577	9.36	0.374	.;.;.;.;.;.;.;.;.;.;.;.;.;.;.;.;.;.;.;.;.;.;.;.;.	.	.	-0.445	0	0	0	0	-0.281184	Typical
chr3	11028794	C	T	chr3:11028794:C:T	chr3:11070480:C:T	ACT-T	0.00725994	CDS	ENST00000646702.1	11	1473	1138	c.1138C	c.1138C>T	380	0	CTC	L	TTC	F	p.L380	p.L380F	L380F	Missense	TM8	TM8	0.202	0.202	T	0.348	0.176	T	0.003	0.112	B	0.021	0.193	B	0	0.559	D	1	0.81	D	1.07	0.271	L	-0.97	0.757	T	-2.75	0.584	D	0.621	0.636	-0.834	0.531	T	0.218	0.58	T	0.444	0.583	T	0.02	0.426	T	0.343	0.668	0.504	0.598	0.934	0.933	1.136	0.788	0.811	0.837	D	0.432	0.78	T	0.102	0.645	D	-0.091	0.641	T	0.904	0.558	D	0.923	0.734	D	.;.;.;.;.;.;.;.;.;.;.;.;.;.;.;.;.;.;.;.;.;.;.;.;.;	.;.;.;.;.;.;.;.;.;.;.;.;.;.;.;.;.;.;.;.;.;.;.;.;.;	2.352	0.38	21.9	0.994	0.609	0.728	0.356	D	0.589	0.586	D	-0.209	0.328	-0.011	0.392	0.998	0.363	0.487	0.14	0	.	.	5.79	5.79	0.918	1.536	0.357	1.026	0.459	0.794	0.296	0.995	0.577	9.36	0.374	.;.;.;.;.;.;.;.;.;.;.;.;.;.;.;.;.;.;.;.;.;.;.;.;.	.	.	0.04	0	0	0	0	-0.401642	Typical
chr3	11028795	T	A	chr3:11028795:T:A	chr3:11070481:T:A	CTC-A	0.00157174	CDS	ENST00000646702.1	11	1474	1139	c.1139T	c.1139T>A	380	1	CTC	L	CAC	H	p.L380	p.L380H	L380H	Missense	TM8	TM8	0	0.913	D	0.001	0.834	D	0.006	0.136	B	0.034	0.225	B	0	0.559	D	1	0.81	D	3.935	0.964	H	-1.23	0.789	T	-5.83	0.884	D	0.918	0.921	0.014	0.825	D	0.547	0.834	D	0.896	0.889	D	0.323	0.915	D	0.784	0.929	0.698	0.835	0.932	0.932	2.349	0.968	0.864	0.917	D	0.74	0.928	D	0.407	0.903	D	0.347	0.902	D	0.999	0.967	D	0.757	0.797	T	.;.;.;.;.;.;.;.;.;.;.;.;.;.;.;.;.;.;.;.;.;.;.;.;.;	.;.;.;.;.;.;.;.;.;.;.;.;.;.;.;.;.;.;.;.;.;.;.;.;.;	3.467	0.632	24.6	0.978	0.358	0.991	0.912	D	0.946	0.955	D	0.378	0.602	0.488	0.672	1	0.748	0.487	0.14	0	.	.	5.79	5.79	0.918	7.839	0.85	1.138	0.647	1	0.716	0.998	0.659	16.122	0.812	.;.;.;.;.;.;.;.;.;.;.;.;.;.;.;.;.;.;.;.;.;.;.;.;.	.	.	-0.913	0	0	0	0	-0.845488	LoF
chr3	11028795	T	C	chr3:11028795:T:C	chr3:11070481:T:C	CTC-C	0.00396677	CDS	ENST00000646702.1	11	1474	1139	c.1139T	c.1139T>C	380	1	CTC	L	CCC	P	p.L380	p.L380P	L380P	Missense	TM8	TM8	0.001	0.785	D	0.001	0.834	D	0.003	0.112	B	0.021	0.193	B	0	0.559	D	1	0.81	D	3.935	0.964	H	-1.24	0.79	T	-6.03	0.897	D	0.962	0.972	0.004	0.823	D	0.545	0.833	D	0.909	0.903	D	0.26	0.895	D	0.799	0.935	0.755	0.885	0.932	0.931	1.629	0.892	0.882	0.943	D	0.695	0.912	D	0.402	0.9	D	0.34	0.899	D	0.997	0.901	D	0.947	0.817	D	.;.;.;.;.;.;.;.;.;.;.;.;.;.;.;.;.;.;.;.;.;.;.;.;.;	.;.;.;.;.;.;.;.;.;.;.;.;.;.;.;.;.;.;.;.;.;.;.;.;.;	3.584	0.663	25	0.998	0.842	0.99	0.894	D	0.98	0.998	D	0.373	0.6	0.485	0.67	1	0.748	0.487	0.14	0	.	.	5.79	5.79	0.918	7.839	0.85	1.138	0.647	1	0.716	0.998	0.659	16.122	0.812	.;.;.;.;.;.;.;.;.;.;.;.;.;.;.;.;.;.;.;.;.;.;.;.;.	.	.	-1.4	0	0	0	0	-0.773865	LoF
chr3	11028795	T	G	chr3:11028795:T:G	chr3:11070481:T:G	CTC-G	0.00104783	CDS	ENST00000646702.1	11	1474	1139	c.1139T	c.1139T>G	380	1	CTC	L	CGC	R	p.L380	p.L380R	L380R	Missense	TM8	TM8	0	0.913	D	0.001	0.834	D	0.563	0.384	P	0.502	0.477	P	0	0.559	D	1	0.81	D	3.935	0.964	H	-1.23	0.789	T	-5.21	0.838	D	0.954	0.963	0.523	0.909	D	0.666	0.884	D	0.966	0.961	D	0.574	0.962	D	0.903	0.974	0.874	0.965	0.952	0.951	2.4	0.972	0.865	0.919	D	0.742	0.929	D	0.41	0.905	D	0.352	0.904	D	0.999	0.956	D	0.961	0.868	D	.;.;.;.;.;.;.;.;.;.;.;.;.;.;.;.;.;.;.;.;.;.;.;.;.;	.;.;.;.;.;.;.;.;.;.;.;.;.;.;.;.;.;.;.;.;.;.;.;.;.;	4.113	0.825	27.9	0.997	0.835	0.991	0.918	D	0.954	0.97	D	0.737	0.821	0.737	0.852	1	0.748	0.487	0.14	0	.	.	5.79	5.79	0.918	7.839	0.85	1.138	0.647	1	0.716	0.998	0.659	16.122	0.812	.;.;.;.;.;.;.;.;.;.;.;.;.;.;.;.;.;.;.;.;.;.;.;.;.	.	.	-1.288	0	0	0	0	-0.833551	LoF
chr3	11028796	C	A	chr3:11028796:C:A	chr3:11070482:C:A	TCT-A	0.00306863	CDS	ENST00000646702.1	11	1475	1140	c.1140C	c.1140C>A	380	2	CTC	L	CTA	L	p.L380	p.L380L	L380L	Synonymous	TM8	TM8	.	.	.	.	.	.	.	.	.	.	.	.	.	.	.	.	.	.	.	.	.	.	.	.	.	.	.	.	.	.	.	.	.	.	.	.	.	.	.	.	.	.	.	.	.	.	.	.	.	.	.	.	.	.	.	.	.	.	.	.	.	.	.	.	.	.	.	.	.	.	.	.	.	.	.	.	.	.	.	.	.	.	.	.	.	.	.	.	.	.	.	.	.	.	.	.	.	.	.	.	.	.	.	.	.	.	.	.	0	0	0	0	.	.
chr3	11028796	C	G	chr3:11028796:C:G	chr3:11070482:C:G	TCT-G	0.00456553	CDS	ENST00000646702.1	11	1475	1140	c.1140C	c.1140C>G	380	2	CTC	L	CTG	L	p.L380	p.L380L	L380L	Synonymous	TM8	TM8	.	.	.	.	.	.	.	.	.	.	.	.	.	.	.	.	.	.	.	.	.	.	.	.	.	.	.	.	.	.	.	.	.	.	.	.	.	.	.	.	.	.	.	.	.	.	.	.	.	.	.	.	.	.	.	.	.	.	.	.	.	.	.	.	.	.	.	.	.	.	.	.	.	.	.	.	.	.	.	.	.	.	.	.	.	.	.	.	.	.	.	.	.	.	.	.	.	.	.	.	.	.	.	.	.	.	.	.	0	0	0	0	.	.
chr3	11028796	C	T	chr3:11028796:C:T	chr3:11070482:C:T	TCT-T	0.0063618	CDS	ENST00000646702.1	11	1475	1140	c.1140C	c.1140C>T	380	2	CTC	L	CTT	L	p.L380	p.L380L	L380L	Synonymous	TM8	TM8	.	.	.	.	.	.	.	.	.	.	.	.	.	.	.	.	.	.	.	.	.	.	.	.	.	.	.	.	.	.	.	.	.	.	.	.	.	.	.	.	.	.	.	.	.	.	.	.	.	.	.	.	.	.	.	.	.	.	.	.	.	.	.	.	.	.	.	.	.	.	.	.	.	.	.	.	.	.	.	.	.	.	.	.	.	.	.	.	.	.	.	.	.	.	.	.	.	.	.	.	.	.	.	.	.	.	.	.	0	1	208084	4.81e-06	.	.
chr3	11028797	T	A	chr3:11028797:T:A	chr3:11070483:T:A	CTG-A	0.00209565	CDS	ENST00000646702.1	11	1476	1141	c.1141T	c.1141T>A	381	0	TGG	W	AGG	R	p.W381	p.W381R	W381R	Missense	TM8	TM8	0	0.913	D	0.001	0.834	D	0.733	0.427	P	0.664	0.529	P	0	0.629	D	1	0.81	D	4.35	0.985	H	-1.2	0.785	T	-13.32	0.999	D	0.953	0.962	0.618	0.921	D	0.693	0.894	D	0.985	0.987	D	0.537	0.957	D	0.876	0.964	0.868	0.962	0.955	0.955	2.776	0.988	0.896	0.96	D	0.818	0.955	D	0.41	0.905	D	0.352	0.904	D	0.996	0.894	D	0.969	0.921	D	.;.;.;.;.;.;.;.;.;.;.;.;.;.;.;.;.;.;.;.;.;.;.;.;.;	.;.;.;.;.;.;.;.;.;.;.;.;.;.;.;.;.;.;.;.;.;.;.;.;.;	4.485	0.911	32	0.997	0.805	0.991	0.912	D	0.946	0.955	D	0.832	0.881	0.805	0.901	1	0.748	0.487	0.14	0	.	.	5.79	5.79	0.918	7.839	0.85	1.138	0.647	1	0.716	1	0.863	16.122	0.812	.;.;.;.;.;.;.;.;.;.;.;.;.;.;.;.;.;.;.;.;.;.;.;.;.	.	.	-1.604	0	0	0	0	-0.766269	LoF
chr3	11028797	T	C	chr3:11028797:T:C	chr3:11070483:T:C	CTG-C	0.0117506	CDS	ENST00000646702.1	11	1476	1141	c.1141T	c.1141T>C	381	0	TGG	W	CGG	R	p.W381	p.W381R	W381R	Missense	TM8	TM8	0	0.913	D	0.001	0.834	D	0.733	0.427	P	0.664	0.529	P	0	0.629	D	1	0.81	D	4.35	0.985	H	-1.2	0.785	T	-13.32	0.999	D	0.953	0.962	0.618	0.921	D	0.693	0.894	D	0.985	0.987	D	0.528	0.955	D	0.877	0.964	0.868	0.962	0.956	0.956	2.776	0.988	0.896	0.96	D	0.818	0.955	D	0.41	0.905	D	0.352	0.904	D	0.996	0.894	D	0.969	0.921	D	.;.;.;.;.;.;.;.;.;.;.;.;.;.;.;.;.;.;.;.;.;.;.;.;.;	.;.;.;.;.;.;.;.;.;.;.;.;.;.;.;.;.;.;.;.;.;.;.;.;.;	4.357	0.894	30	0.997	0.8	0.99	0.894	D	0.956	0.974	D	0.832	0.881	0.805	0.901	1	0.748	0.487	0.14	0	.	.	5.79	5.79	0.918	7.839	0.85	1.138	0.647	1	0.716	1	0.863	16.122	0.812	.;.;.;.;.;.;.;.;.;.;.;.;.;.;.;.;.;.;.;.;.;.;.;.;.	.	.	-1.604	0	0	0	0	-0.766269	LoF
chr3	11028797	T	G	chr3:11028797:T:G	chr3:11070483:T:G	CTG-G	0.00359254	CDS	ENST00000646702.1	11	1476	1141	c.1141T	c.1141T>G	381	0	TGG	W	GGG	G	p.W381	p.W381G	W381G	Missense	TM8	TM8	0.001	0.785	D	0.002	0.794	D	0.282	0.321	B	0.287	0.406	B	0	0.629	D	1	0.81	D	4.35	0.985	H	-1.21	0.786	T	-12.37	0.997	D	0.896	0.896	0.493	0.904	D	0.683	0.891	D	0.978	0.977	D	0.629	0.968	D	0.832	0.948	0.827	0.938	0.92	0.919	2.77	0.988	0.854	0.901	D	0.818	0.955	D	0.404	0.902	D	0.343	0.9	D	0.997	0.906	D	0.976	0.944	D	.;.;.;.;.;.;.;.;.;.;.;.;.;.;.;.;.;.;.;.;.;.;.;.;.;	.;.;.;.;.;.;.;.;.;.;.;.;.;.;.;.;.;.;.;.;.;.;.;.;.;	3.88	0.746	26.2	0.983	0.404	0.991	0.918	D	0.956	0.974	D	0.648	0.762	0.672	0.802	1	0.748	0.487	0.14	0	.	.	5.79	5.79	0.918	7.839	0.85	1.138	0.647	1	0.716	1	0.863	16.122	0.812	.;.;.;.;.;.;.;.;.;.;.;.;.;.;.;.;.;.;.;.;.;.;.;.;.	.	.	-2.311	0	0	0	0	-0.779291	LoF
chr3	11028798	G	A	chr3:11028798:G:A	chr3:11070484:G:A	TGG-A	0.00808323	CDS	ENST00000646702.1	11	1477	1142	c.1142G	c.1142G>A	381	1	TGG	W	TAG	X	p.W381	p.W381X	W381X	PTV	TM8	TM8	.	.	.	.	.	.	.	.	.	.	.	.	0	0.629	D	1	0.81	A	.	.	.	.	.	.	.	.	.	0.97	0.981	.	.	.	.	.	.	.	.	.	.	.	.	.	.	.	.	.	.	.	.	.	.	.	.	.	.	0.625	0.994	D	0.66	0.994	D	.	.	.	.	.	.	.;Recessive;.;.;.;.;.;.;.;.;.;.;.;.;.;.;.;.;.;.;.;.;.;.;.;	.;High;.;.;.;.;.;.;.;.;.;.;.;.;.;.;.;.;.;.;.;.;.;.;.;	9.62	0.999	51	0.998	0.866	0.994	0.956	D	0.385	0.466	N	1.061	0.973	0.962	0.977	1	0.748	0.487	0.14	0	.	.	5.79	5.79	0.918	9.772	0.982	1.176	0.789	1	0.716	1	0.863	20.03	0.975	.;.;.;.;.;.;.;.;.;.;.;.;.;.;.;.;.;.;.;.;.;.;.;.;.	.	.	.	0	0	0	0	.	.
chr3	11028798	G	C	chr3:11028798:G:C	chr3:11070484:G:C	TGG-C	0.00232019	CDS	ENST00000646702.1	11	1477	1142	c.1142G	c.1142G>C	381	1	TGG	W	TCG	S	p.W381	p.W381S	W381S	Missense	TM8	TM8	0.001	0.785	D	0	0.928	D	0.002	0.099	B	0.02	0.19	B	0	0.629	D	1	0.81	D	4	0.968	H	-1.19	0.784	T	-13.32	0.999	D	0.905	0.906	0.069	0.836	D	0.589	0.853	D	0.971	0.967	D	0.355	0.924	D	0.711	0.898	0.831	0.94	0.919	0.918	2.629	0.983	0.868	0.923	D	0.8	0.949	D	0.404	0.902	D	0.343	0.9	D	0.999	0.949	D	0.983	0.96	D	.;.;.;.;.;.;.;.;.;.;.;.;.;.;.;.;.;.;.;.;.;.;.;.;.;	.;.;.;.;.;.;.;.;.;.;.;.;.;.;.;.;.;.;.;.;.;.;.;.;.;	3.814	0.726	25.9	0.983	0.4	0.995	0.97	D	0.955	0.972	D	0.517	0.681	0.625	0.768	1	0.748	0.487	0.14	0	.	.	5.79	5.79	0.918	9.772	0.982	1.176	0.789	1	0.716	1	0.863	20.03	0.975	.;.;.;.;.;.;.;.;.;.;.;.;.;.;.;.;.;.;.;.;.;.;.;.;.	.	.	-1.474	0	0	0	0	-0.825955	LoF
chr3	11028798	G	T	chr3:11028798:G:T	chr3:11070484:G:T	TGG-T	0.00246987	CDS	ENST00000646702.1	11	1477	1142	c.1142G	c.1142G>T	381	1	TGG	W	TTG	L	p.W381	p.W381L	W381L	Missense	TM8	TM8	0.001	0.785	D	0.001	0.834	D	0.282	0.321	B	0.287	0.406	B	0	0.629	D	1	0.81	D	3.455	0.923	M	-1.01	0.762	T	-12.37	0.997	D	0.871	0.868	0.222	0.863	D	0.609	0.861	D	0.955	0.949	D	0.286	0.904	D	0.755	0.917	0.784	0.908	0.917	0.916	1.935	0.932	0.876	0.934	D	0.629	0.885	D	0.395	0.896	D	0.329	0.895	D	1	0.985	D	0.98	0.945	D	.;.;.;.;.;.;.;.;.;.;.;.;.;.;.;.;.;.;.;.;.;.;.;.;.;	.;.;.;.;.;.;.;.;.;.;.;.;.;.;.;.;.;.;.;.;.;.;.;.;.;	3.832	0.732	26	0.988	0.467	0.995	0.967	D	0.955	0.972	D	0.636	0.755	0.712	0.833	1	0.748	0.487	0.14	0	.	.	5.79	5.79	0.918	9.772	0.982	1.176	0.789	1	0.716	1	0.863	20.03	0.975	.;.;.;.;.;.;.;.;.;.;.;.;.;.;.;.;.;.;.;.;.;.;.;.;.	.	.	-0.704	0	0	0	0	-0.865022	LoF
chr3	11028799	G	A	chr3:11028799:G:A	chr3:11070485:G:A	GGG-A	0.0100292	CDS	ENST00000646702.1	11	1478	1143	c.1143G	c.1143G>A	381	2	TGG	W	TGA	X	p.W381	p.W381X	W381X	PTV	TM8	TM8	.	.	.	.	.	.	.	.	.	.	.	.	0	0.629	D	1	0.81	A	.	.	.	.	.	.	.	.	.	0.97	0.981	.	.	.	.	.	.	.	.	.	.	.	.	.	.	.	.	.	.	.	.	.	.	.	.	.	.	0.625	0.994	D	0.66	0.994	D	.	.	.	.	.	.	.;Recessive;.;.;.;.;.;.;.;.;.;.;.;.;.;.;.;.;.;.;.;.;.;.;.;	.;High;.;.;.;.;.;.;.;.;.;.;.;.;.;.;.;.;.;.;.;.;.;.;.;	8.821	0.996	45	0.998	0.866	0.994	0.956	D	0.412	0.482	N	1.061	0.973	0.962	0.978	1	0.748	0.487	0.14	0	.	.	5.79	5.79	0.918	9.772	0.982	1.176	0.789	1	0.716	1	0.863	20.03	0.975	.;.;.;.;.;.;.;.;.;.;.;.;.;.;.;.;.;.;.;.;.;.;.;.;.	.	.	.	0	0	0	0	.	.
chr3	11028799	G	C	chr3:11028799:G:C	chr3:11070485:G:C	GGG-C	0.00254472	CDS	ENST00000646702.1	11	1478	1143	c.1143G	c.1143G>C	381	2	TGG	W	TGC	C	p.W381	p.W381C	W381C	Missense	TM8	TM8	0.003	0.682	D	0.007	0.692	D	0.006	0.136	B	0.029	0.215	B	0	0.629	D	1	0.81	D	4.35	0.985	H	-1.22	0.788	T	-12.36	0.997	D	0.89	0.889	0.197	0.859	D	0.631	0.871	D	0.955	0.948	D	0.322	0.915	D	0.709	0.897	0.786	0.909	0.882	0.881	1.878	0.926	0.87	0.926	D	0.814	0.954	D	0.399	0.898	D	0.335	0.897	D	0.99	0.803	D	0.975	0.929	D	.;.;.;.;.;.;.;.;.;.;.;.;.;.;.;.;.;.;.;.;.;.;.;.;.;	.;.;.;.;.;.;.;.;.;.;.;.;.;.;.;.;.;.;.;.;.;.;.;.;.;	3.86	0.74	26.1	0.987	0.447	0.995	0.97	D	0.964	0.986	D	0.571	0.713	0.66	0.793	1	0.748	0.487	0.14	0	.	.	5.79	5.79	0.918	9.772	0.982	1.176	0.789	1	0.716	1	0.863	20.03	0.975	.;.;.;.;.;.;.;.;.;.;.;.;.;.;.;.;.;.;.;.;.;.;.;.;.	.	.	-1.282	0	0	0	0	-0.667516	LoF
chr3	11028799	G	T	chr3:11028799:G:T	chr3:11070485:G:T	GGG-T	0.00299379	CDS	ENST00000646702.1	11	1478	1143	c.1143G	c.1143G>T	381	2	TGG	W	TGT	C	p.W381	p.W381C	W381C	Missense	TM8	TM8	0.003	0.682	D	0.007	0.692	D	0.006	0.136	B	0.029	0.215	B	0	0.629	D	1	0.81	D	4.35	0.985	H	-1.22	0.788	T	-12.36	0.997	D	0.89	0.889	0.197	0.859	D	0.631	0.871	D	0.955	0.949	D	0.335	0.918	D	0.709	0.897	0.786	0.909	0.883	0.881	1.878	0.926	0.87	0.926	D	0.814	0.954	D	0.399	0.898	D	0.335	0.897	D	0.99	0.803	D	0.975	0.929	D	.;.;.;.;.;.;.;.;.;.;.;.;.;.;.;.;.;.;.;.;.;.;.;.;.;	.;.;.;.;.;.;.;.;.;.;.;.;.;.;.;.;.;.;.;.;.;.;.;.;.;	3.889	0.749	26.3	0.987	0.442	0.995	0.967	D	0.964	0.986	D	0.571	0.713	0.66	0.793	1	0.748	0.487	0.14	0	.	.	5.79	5.79	0.918	9.772	0.982	1.176	0.789	1	0.716	1	0.863	20.03	0.975	.;.;.;.;.;.;.;.;.;.;.;.;.;.;.;.;.;.;.;.;.;.;.;.;.	.	.	-1.282	0	0	0	0	-0.667516	LoF
chr3	11028800	G	A	chr3:11028800:G:A	chr3:11070486:G:A	GGC-A	0.00950528	CDS	ENST00000646702.1	11	1479	1144	c.1144G	c.1144G>A	382	0	GCC	A	ACC	T	p.A382	p.A382T	A382T	Missense	TM8	TM8	0.025	0.473	D	0.021	0.581	D	0.282	0.321	B	0.287	0.406	B	0	0.491	D	1	0.81	D	2.905	0.84	M	-1.06	0.768	T	-2.03	0.467	N	0.577	0.599	0.017	0.826	D	0.512	0.817	D	0.765	0.767	D	0.161	0.841	D	0.649	0.869	0.609	0.742	0.813	0.812	1.383	0.848	0.767	0.77	T	0.412	0.766	T	0.15	0.692	D	-0.023	0.689	D	0.972	0.695	D	0.966	0.874	D	.;.;.;.;.;.;.;.;.;.;.;.;.;.;.;.;.;.;.;.;.;.;.;.;.;	.;.;.;.;.;.;.;.;.;.;.;.;.;.;.;.;.;.;.;.;.;.;.;.;.;	3.209	0.568	23.9	0.999	0.964	0.981	0.796	D	0.711	0.665	D	0.267	0.545	0.329	0.572	0.776	0.238	0.487	0.14	0	.	.	5.57	4.69	0.585	4.527	0.603	1.176	0.789	1	0.716	1	0.863	13.505	0.609	.;.;.;.;.;.;.;.;.;.;.;.;.;.;.;.;.;.;.;.;.;.;.;.;.	.	.	-0.974	0	0	0	0	-0.550314	LoF
chr3	11028800	G	C	chr3:11028800:G:C	chr3:11070486:G:C	GGC-C	0.00254472	CDS	ENST00000646702.1	11	1479	1144	c.1144G	c.1144G>C	382	0	GCC	A	CCC	P	p.A382	p.A382P	A382P	Missense	TM8	TM8	0.002	0.722	D	0.003	0.765	D	0.006	0.136	B	0.003	0.087	B	0	0.491	D	1	0.81	D	3.53	0.931	H	-1.12	0.776	T	-3.42	0.672	D	0.863	0.86	-0.104	0.8	T	0.494	0.808	T	0.917	0.911	D	0.173	0.85	D	0.713	0.899	0.805	0.923	0.914	0.913	2.221	0.958	0.815	0.843	D	0.732	0.925	D	0.354	0.868	D	0.271	0.866	D	0.986	0.77	D	0.972	0.9	D	.;.;.;.;.;.;.;.;.;.;.;.;.;.;.;.;.;.;.;.;.;.;.;.;.;	.;.;.;.;.;.;.;.;.;.;.;.;.;.;.;.;.;.;.;.;.;.;.;.;.;	3.159	0.556	23.8	0.996	0.757	0.983	0.812	D	0.887	0.818	D	0.151	0.489	0.244	0.523	0.776	0.238	0.487	0.14	0	.	.	5.57	4.69	0.585	4.527	0.603	1.176	0.789	1	0.716	1	0.863	13.505	0.609	.;.;.;.;.;.;.;.;.;.;.;.;.;.;.;.;.;.;.;.;.;.;.;.;.	.	.	-1.875	0	0	0	0	-0.631704	LoF
chr3	11028800	G	T	chr3:11028800:G:T	chr3:11070486:G:T	GGC-T	0.00464037	CDS	ENST00000646702.1	11	1479	1144	c.1144G	c.1144G>T	382	0	GCC	A	TCC	S	p.A382	p.A382S	A382S	Missense	TM8	TM8	0.923	0.023	T	0.702	0.057	T	0.002	0.099	B	0.02	0.19	B	0	0.491	N	1	0.588	D	0.225	0.096	N	-0.74	0.732	T	-0.19	0.1	N	0.251	0.284	-0.924	0.45	T	0.143	0.465	T	0.181	0.332	T	0.009	0.244	T	0.105	0.303	0.619	0.753	0.434	0.43	0.944	0.723	0.738	0.727	T	0.13	0.459	T	-0.071	0.411	T	-0.34	0.403	T	0.759	0.438	D	0.866	0.565	D	.;.;.;.;.;.;.;.;.;.;.;.;.;.;.;.;.;.;.;.;.;.;.;.;.;	.;.;.;.;.;.;.;.;.;.;.;.;.;.;.;.;.;.;.;.;.;.;.;.;.;	2.053	0.317	19.66	0.952	0.264	0.944	0.61	D	0.52	0.545	D	-0.437	0.242	-0.171	0.326	0.776	0.238	0.487	0.14	0	.	.	5.57	4.69	0.585	4.527	0.603	1.176	0.789	1	0.716	1	0.863	13.505	0.609	.;.;.;.;.;.;.;.;.;.;.;.;.;.;.;.;.;.;.;.;.;.;.;.;.	.	.	-0.42	0	0	0	0	-0.271418	Typical
chr3	11028801	C	A	chr3:11028801:C:A	chr3:11070487:C:A	GCC-A	0.0035177	CDS	ENST00000646702.1	11	1480	1145	c.1145C	c.1145C>A	382	1	GCC	A	GAC	D	p.A382	p.A382D	A382D	Missense	TM8	TM8	0.001	0.785	D	0.001	0.834	D	0.733	0.427	P	0.481	0.471	P	0	0.491	D	1	0.81	D	3.875	0.959	H	-1.11	0.775	T	-3.49	0.681	D	0.926	0.93	0.459	0.9	D	0.63	0.87	D	0.934	0.927	D	0.297	0.907	D	0.853	0.955	0.787	0.91	0.893	0.891	2.125	0.951	0.835	0.873	D	0.788	0.945	D	0.395	0.896	D	0.33	0.895	D	0.998	0.941	D	0.966	0.875	D	.;.;.;.;.;.;.;.;.;.;.;.;.;.;.;.;.;.;.;.;.;.;.;.;.;	.;.;.;.;.;.;.;.;.;.;.;.;.;.;.;.;.;.;.;.;.;.;.;.;.;	3.832	0.731	26	0.998	0.863	0.997	0.985	D	0.944	0.951	D	0.774	0.845	0.773	0.879	1	0.748	0.487	0.14	0	.	.	5.57	5.57	0.84	7.684	0.834	1.026	0.459	1	0.716	1	0.863	19.547	0.953	.;.;.;.;.;.;.;.;.;.;.;.;.;.;.;.;.;.;.;.;.;.;.;.;.	.	.	-4.443	0	0	0	0	-0.817273	LoF
chr3	11028801	C	G	chr3:11028801:C:G	chr3:11070487:C:G	GCC-G	0.00299379	CDS	ENST00000646702.1	11	1480	1145	c.1145C	c.1145C>G	382	1	GCC	A	GGC	G	p.A382	p.A382G	A382G	Missense	TM8	TM8	0.004	0.654	D	0.05	0.481	T	0.282	0.321	B	0.287	0.406	B	0	0.491	D	1	0.81	D	2.78	0.811	M	-1.02	0.763	T	-2.48	0.541	N	0.542	0.569	-0.179	0.782	T	0.458	0.789	T	0.83	0.821	D	0.043	0.607	D	0.559	0.821	0.718	0.853	0.7	0.698	1.421	0.856	0.755	0.752	T	0.525	0.835	D	0.094	0.636	D	-0.103	0.631	T	0.984	0.756	D	0.942	0.785	D	.;.;.;.;.;.;.;.;.;.;.;.;.;.;.;.;.;.;.;.;.;.;.;.;.;	.;.;.;.;.;.;.;.;.;.;.;.;.;.;.;.;.;.;.;.;.;.;.;.;.;	3.347	0.602	24.3	0.997	0.834	0.997	0.986	D	0.949	0.96	D	0.386	0.607	0.513	0.689	1	0.748	0.487	0.14	0	.	.	5.57	5.57	0.84	7.684	0.834	1.026	0.459	1	0.716	1	0.863	19.547	0.953	.;.;.;.;.;.;.;.;.;.;.;.;.;.;.;.;.;.;.;.;.;.;.;.;.	.	.	-1.243	0	0	0	0	-0.616511	LoF
chr3	11028801	C	T	chr3:11028801:C:T	chr3:11070487:C:T	GCC-T	0.007709	CDS	ENST00000646702.1	11	1480	1145	c.1145C	c.1145C>T	382	1	GCC	A	GTC	V	p.A382	p.A382V	A382V	Missense	TM8	TM8	0.001	0.785	D	0.002	0.794	D	0.282	0.321	B	0.287	0.406	B	0	0.491	D	1	0.81	D	3.875	0.959	H	-1.1	0.773	T	-3.37	0.667	D	0.692	0.697	0.214	0.861	D	0.594	0.855	D	0.911	0.904	D	0.136	0.819	D	0.723	0.904	0.785	0.908	0.792	0.79	1.509	0.872	0.783	0.794	T	0.71	0.917	D	0.224	0.762	D	0.084	0.759	D	0.998	0.941	D	0.979	0.93	D	.;.;.;.;.;.;.;.;.;.;.;.;.;.;.;.;.;.;.;.;.;.;.;.;.;	.;.;.;.;.;.;.;.;.;.;.;.;.;.;.;.;.;.;.;.;.;.;.;.;.;	3.405	0.617	24.4	0.999	0.987	0.996	0.983	D	0.946	0.954	D	0.548	0.7	0.617	0.762	1	0.748	0.487	0.14	0	.	.	5.57	5.57	0.84	7.684	0.834	1.026	0.459	1	0.716	1	0.863	19.547	0.953	.;.;.;.;.;.;.;.;.;.;.;.;.;.;.;.;.;.;.;.;.;.;.;.;.	.	.	-0.823	0	0	0	0	-0.817273	LoF
chr3	11028802	C	A	chr3:11028802:C:A	chr3:11070488:C:A	CCA-A	0.00194596	CDS	ENST00000646702.1	11	1481	1146	c.1146C	c.1146C>A	382	2	GCC	A	GCA	A	p.A382	p.A382A	A382A	Synonymous	TM8	TM8	.	.	.	.	.	.	.	.	.	.	.	.	.	.	.	.	.	.	.	.	.	.	.	.	.	.	.	.	.	.	.	.	.	.	.	.	.	.	.	.	.	.	.	.	.	.	.	.	.	.	.	.	.	.	.	.	.	.	.	.	.	.	.	.	.	.	.	.	.	.	.	.	.	.	.	.	.	.	.	.	.	.	.	.	.	.	.	.	.	.	.	.	.	.	.	.	.	.	.	.	.	.	.	.	.	.	.	.	0	0	0	0	.	.
chr3	11028802	C	G	chr3:11028802:C:G	chr3:11070488:C:G	CCA-G	0.00336801	CDS	ENST00000646702.1	11	1481	1146	c.1146C	c.1146C>G	382	2	GCC	A	GCG	A	p.A382	p.A382A	A382A	Synonymous	TM8	TM8	.	.	.	.	.	.	.	.	.	.	.	.	.	.	.	.	.	.	.	.	.	.	.	.	.	.	.	.	.	.	.	.	.	.	.	.	.	.	.	.	.	.	.	.	.	.	.	.	.	.	.	.	.	.	.	.	.	.	.	.	.	.	.	.	.	.	.	.	.	.	.	.	.	.	.	.	.	.	.	.	.	.	.	.	.	.	.	.	.	.	.	.	.	.	.	.	.	.	.	.	.	.	.	.	.	.	.	.	0	0	0	0	.	.
chr3	11028802	C	T	chr3:11028802:C:T	chr3:11070488:C:T	CCA-T	0.00763416	CDS	ENST00000646702.1	11	1481	1146	c.1146C	c.1146C>T	382	2	GCC	A	GCT	A	p.A382	p.A382A	A382A	Synonymous	TM8	TM8	.	.	.	.	.	.	.	.	.	.	.	.	.	.	.	.	.	.	.	.	.	.	.	.	.	.	.	.	.	.	.	.	.	.	.	.	.	.	.	.	.	.	.	.	.	.	.	.	.	.	.	.	.	.	.	.	.	.	.	.	.	.	.	.	.	.	.	.	.	.	.	.	.	.	.	.	.	.	.	.	.	.	.	.	.	.	.	.	.	.	.	.	.	.	.	.	.	.	.	.	.	.	.	.	.	.	.	.	0	0	0	0	.	.
chr3	11028803	A	C	chr3:11028803:A:C	chr3:11070489:A:C	CAT-C	0.00164658	CDS	ENST00000646702.1	11	1482	1147	c.1147A	c.1147A>C	383	0	ATC	I	CTC	L	p.I383	p.I383L	I383L	Missense	TM8	TM8	0.029	0.458	D	0.094	0.396	T	0	0.029	B	0.009	0.143	B	0.002	0.377	N	1	0.485	D	1.755	0.456	L	-0.84	0.743	T	-0.71	0.201	N	0.382	0.423	-0.62	0.64	T	0.307	0.678	T	0.343	0.513	T	0.015	0.359	T	0.299	0.623	0.537	0.647	0.866	0.864	1.015	0.749	0.672	0.631	T	0.186	0.54	T	0.001	0.518	T	-0.236	0.512	T	0.606	0.366	D	0.906	0.671	D	.;.;.;.;.;.;.;.;.;.;.;.;.;.;.;.;.;.;.;.;.;.;.;.;.;	.;.;.;.;.;.;.;.;.;.;.;.;.;.;.;.;.;.;.;.;.;.;.;.;.;	2.72	0.46	22.9	0.978	0.358	0.985	0.835	D	0.778	0.711	D	-0.094	0.376	0.051	0.421	0.845	0.249	0.487	0.14	0	.	.	5.57	4.41	0.526	3.027	0.494	1.312	0.947	1	0.716	1	0.863	11.47	0.495	.;.;.;.;.;.;.;.;.;.;.;.;.;.;.;.;.;.;.;.;.;.;.;.;.	.	.	0.029	0	0	0	0	-0.193283	Typical
chr3	11028803	A	G	chr3:11028803:A:G	chr3:11070489:A:G	CAT-G	0.0124991	CDS	ENST00000646702.1	11	1482	1147	c.1147A	c.1147A>G	383	0	ATC	I	GTC	V	p.I383	p.I383V	I383V	Missense	TM8	TM8	0.657	0.047	T	0.823	0.038	T	0	0.029	B	0.009	0.143	B	0.002	0.377	N	0.999	0.466	D	1.08	0.272	L	-0.7	0.728	T	-0.11	0.087	N	0.143	0.143	-0.981	0.347	T	0.158	0.491	T	0.183	0.337	T	0.006	0.17	T	0.08	0.238	0.463	0.532	0.657	0.654	0.859	0.689	0.58	0.501	T	0.118	0.438	T	-0.106	0.354	T	-0.39	0.345	T	0.393	0.287	T	0.777	0.414	T	.;.;.;.;.;.;.;.;.;.;.;.;.;.;.;.;.;.;.;.;.;.;.;.;.;	.;.;.;.;.;.;.;.;.;.;.;.;.;.;.;.;.;.;.;.;.;.;.;.;.;	1.443	0.21	15.37	0.948	0.255	0.937	0.588	D	0.66	0.631	D	-0.372	0.265	-0.149	0.334	0.845	0.249	0.487	0.14	0	.	.	5.57	4.41	0.526	3.027	0.494	1.312	0.947	1	0.716	1	0.863	11.47	0.495	.;.;.;.;.;.;.;.;.;.;.;.;.;.;.;.;.;.;.;.;.;.;.;.;.	.	.	-0.319	0	0	0	0	-0.107552	Typical
chr3	11028803	A	T	chr3:11028803:A:T	chr3:11070489:A:T	CAT-T	0.00149689	CDS	ENST00000646702.1	11	1482	1147	c.1147A	c.1147A>T	383	0	ATC	I	TTC	F	p.I383	p.I383F	I383F	Missense	TM8	TM8	0.073	0.348	T	0.168	0.306	T	0.563	0.384	P	0.401	0.445	B	0.002	0.377	N	1	0.588	D	2.02	0.553	M	-0.96	0.756	T	-1.76	0.416	N	0.579	0.601	-0.411	0.717	T	0.358	0.72	T	0.547	0.641	D	0.032	0.541	D	0.54	0.81	0.573	0.697	0.878	0.877	1.548	0.878	0.682	0.646	T	0.251	0.621	T	0.12	0.663	D	-0.066	0.659	T	0.689	0.402	D	0.929	0.743	D	.;.;.;.;.;.;.;.;.;.;.;.;.;.;.;.;.;.;.;.;.;.;.;.;.;	.;.;.;.;.;.;.;.;.;.;.;.;.;.;.;.;.;.;.;.;.;.;.;.;.;	2.364	0.382	21.9	0.982	0.394	0.984	0.829	D	0.769	0.705	D	0.189	0.507	0.25	0.527	0.845	0.249	0.487	0.14	0	.	.	5.57	4.41	0.526	3.027	0.494	1.312	0.947	1	0.716	1	0.863	11.47	0.495	.;.;.;.;.;.;.;.;.;.;.;.;.;.;.;.;.;.;.;.;.;.;.;.;.	.	.	-0.022	0	0	0	0	-0.23235	Typical
chr3	11028804	T	A	chr3:11028804:T:A	chr3:11070490:T:A	ATC-A	0.00172143	CDS	ENST00000646702.1	11	1483	1148	c.1148T	c.1148T>A	383	1	ATC	I	AAC	N	p.I383	p.I383N	I383N	Missense	TM8	TM8	0.003	0.682	D	0.006	0.706	D	0.563	0.384	P	0.502	0.477	P	0.002	0.377	N	1	0.588	D	3.785	0.953	H	-1.01	0.762	T	-3.38	0.668	D	0.854	0.85	0.238	0.865	D	0.601	0.858	D	0.81	0.803	D	0.117	0.796	D	0.633	0.861	0.612	0.745	0.908	0.907	2.14	0.952	0.765	0.767	T	0.735	0.926	D	0.164	0.705	D	-0.003	0.702	D	0.978	0.721	D	0.966	0.878	D	.;.;.;.;.;.;.;.;.;.;.;.;.;.;.;.;.;.;.;.;.;.;.;.;.;	.;.;.;.;.;.;.;.;.;.;.;.;.;.;.;.;.;.;.;.;.;.;.;.;.;	3.891	0.75	26.3	0.99	0.512	0.991	0.916	D	0.875	0.798	D	0.509	0.676	0.494	0.676	0.997	0.35	0.487	0.14	0	.	.	5.57	4.42	0.528	6.062	0.708	1.138	0.647	1	0.716	1	0.863	11.186	0.479	.;.;.;.;.;.;.;.;.;.;.;.;.;.;.;.;.;.;.;.;.;.;.;.;.	.	.	-1.588	0	0	0	0	-0.578529	LoF
chr3	11028804	T	C	chr3:11028804:T:C	chr3:11070490:T:C	ATC-C	0.0041913	CDS	ENST00000646702.1	11	1483	1148	c.1148T	c.1148T>C	383	1	ATC	I	ACC	T	p.I383	p.I383T	I383T	Missense	TM8	TM8	0.167	0.231	T	0.09	0.403	T	0.269	0.317	B	0.226	0.381	B	0.002	0.377	N	1	0.537	D	2.34	0.672	M	-0.94	0.753	T	-1.36	0.338	N	0.587	0.607	-0.419	0.714	T	0.391	0.745	T	0.497	0.613	T	0.03	0.522	D	0.412	0.726	0.554	0.671	0.678	0.675	1.391	0.85	0.786	0.799	T	0.234	0.601	T	0.025	0.551	T	-0.201	0.545	T	0.806	0.468	D	0.816	0.55	T	.;.;.;.;.;.;.;.;.;.;.;.;.;.;.;.;.;.;.;.;.;.;.;.;.;	.;.;.;.;.;.;.;.;.;.;.;.;.;.;.;.;.;.;.;.;.;.;.;.;.;	2.701	0.456	22.8	0.99	0.512	0.981	0.799	D	0.832	0.75	D	0.18	0.502	0.266	0.536	0.997	0.35	0.487	0.14	0	.	.	5.57	4.42	0.528	6.062	0.708	1.138	0.647	1	0.716	1	0.863	11.186	0.479	.;.;.;.;.;.;.;.;.;.;.;.;.;.;.;.;.;.;.;.;.;.;.;.;.	.	.	-0.926	0	0	0	0	-0.303974	Typical
chr3	11028804	T	G	chr3:11028804:T:G	chr3:11070490:T:G	ATC-G	0.00104783	CDS	ENST00000646702.1	11	1483	1148	c.1148T	c.1148T>G	383	1	ATC	I	AGC	S	p.I383	p.I383S	I383S	Missense	TM8	TM8	0.039	0.425	D	0.027	0.553	D	0.155	0.282	B	0.289	0.407	B	0.002	0.377	N	1	0.588	D	2.81	0.819	M	-0.97	0.757	T	-1.79	0.422	N	0.818	0.814	-0.255	0.762	T	0.441	0.779	T	0.725	0.739	D	0.082	0.738	D	0.59	0.838	0.594	0.724	0.927	0.926	1.463	0.864	0.695	0.665	T	0.288	0.661	T	0.209	0.748	D	0.063	0.744	D	0.938	0.609	D	0.893	0.632	D	.;.;.;.;.;.;.;.;.;.;.;.;.;.;.;.;.;.;.;.;.;.;.;.;.;	.;.;.;.;.;.;.;.;.;.;.;.;.;.;.;.;.;.;.;.;.;.;.;.;.;	2.917	0.502	23.2	0.991	0.522	0.992	0.922	D	0.875	0.798	D	0.209	0.516	0.29	0.55	0.997	0.35	0.487	0.14	0	.	.	5.57	4.42	0.528	6.062	0.708	1.138	0.647	1	0.716	1	0.863	11.186	0.479	.;.;.;.;.;.;.;.;.;.;.;.;.;.;.;.;.;.;.;.;.;.;.;.;.	.	.	-1.586	0	0	0	0	-0.456987	Typical
chr3	11028805	C	A	chr3:11028805:C:A	chr3:11070491:C:A	TCC-A	0.00254472	CDS	ENST00000646702.1	11	1484	1149	c.1149C	c.1149C>A	383	2	ATC	I	ATA	I	p.I383	p.I383I	I383I	Synonymous	TM8	TM8	.	.	.	.	.	.	.	.	.	.	.	.	.	.	.	.	.	.	.	.	.	.	.	.	.	.	.	.	.	.	.	.	.	.	.	.	.	.	.	.	.	.	.	.	.	.	.	.	.	.	.	.	.	.	.	.	.	.	.	.	.	.	.	.	.	.	.	.	.	.	.	.	.	.	.	.	.	.	.	.	.	.	.	.	.	.	.	.	.	.	.	.	.	.	.	.	.	.	.	.	.	.	.	.	.	.	.	.	0	0	0	0	.	.
chr3	11028805	C	G	chr3:11028805:C:G	chr3:11070491:C:G	TCC-G	0.00359254	CDS	ENST00000646702.1	11	1484	1149	c.1149C	c.1149C>G	383	2	ATC	I	ATG	M	p.I383	p.I383M	I383M	Missense	TM8	TM8	0.009	0.575	D	0.018	0.597	D	0.563	0.384	P	0.589	0.504	P	0.002	0.377	N	1	0.492	D	2.745	0.803	M	-0.94	0.753	T	-0.98	0.26	N	0.475	0.51	-0.208	0.775	T	0.43	0.772	T	0.363	0.529	T	0.045	0.619	D	0.448	0.752	0.605	0.737	0.938	0.937	1.487	0.868	0.638	0.583	T	0.244	0.613	T	0.01	0.53	T	-0.223	0.524	T	0.784	0.453	D	0.917	0.705	D	.;.;.;.;.;.;.;.;.;.;.;.;.;.;.;.;.;.;.;.;.;.;.;.;.;	.;.;.;.;.;.;.;.;.;.;.;.;.;.;.;.;.;.;.;.;.;.;.;.;.;	2.74	0.465	22.9	0.996	0.715	0.29	0.237	N	0.444	0.501	N	0.057	0.445	0.017	0.405	0.017	0.129	0.487	0.14	0	.	.	5.57	2.78	0.317	-0.663	0.054	0.126	0.18	0.068	0.22	0.999	0.704	6.138	0.195	.;.;.;.;.;.;.;.;.;.;.;.;.;.;.;.;.;.;.;.;.;.;.;.;.	.	.	-0.217	0	0	0	0	-0.287696	Typical
chr3	11028805	C	T	chr3:11028805:C:T	chr3:11070491:C:T	TCC-T	0.00913105	CDS	ENST00000646702.1	11	1484	1149	c.1149C	c.1149C>T	383	2	ATC	I	ATT	I	p.I383	p.I383I	I383I	Synonymous	TM8	TM8	.	.	.	.	.	.	.	.	.	.	.	.	.	.	.	.	.	.	.	.	.	.	.	.	.	.	.	.	.	.	.	.	.	.	.	.	.	.	.	.	.	.	.	.	.	.	.	.	.	.	.	.	.	.	.	.	.	.	.	.	.	.	.	.	.	.	.	.	.	.	.	.	.	.	.	.	.	.	.	.	.	.	.	.	.	.	.	.	.	.	.	.	.	.	.	.	.	.	.	.	.	.	.	.	.	.	.	.	0	0	0	0	.	.
chr3	11028806	C	A	chr3:11028806:C:A	chr3:11070492:C:A	CCT-A	0.00209565	CDS	ENST00000646702.1	11	1485	1150	c.1150C	c.1150C>A	384	0	CTC	L	ATC	I	p.L384	p.L384I	L384I	Missense	TM8	TM8	0.044	0.411	D	0.195	0.28	T	0.01	0.155	B	0.061	0.268	B	0	0.629	D	1	0.81	D	2.135	0.595	M	-1.33	0.799	T	-1.66	0.397	N	0.713	0.716	-0.246	0.765	T	0.499	0.811	T	0.691	0.718	D	0.082	0.738	D	0.449	0.753	0.687	0.825	0.935	0.935	1.264	0.821	0.866	0.92	D	0.286	0.659	T	0.183	0.723	D	0.025	0.719	D	0.944	0.619	D	0.843	0.526	T	.;.;.;.;.;.;.;.;.;.;.;.;.;.;.;.;.;.;.;.;.;.;.;.;.;	.;.;.;.;.;.;.;.;.;.;.;.;.;.;.;.;.;.;.;.;.;.;.;.;.;	2.836	0.485	23.1	0.987	0.451	0.989	0.88	D	0.765	0.702	D	0.141	0.484	0.29	0.55	1	0.748	0.554	0.289	0	.	.	5.57	5.57	0.84	3.182	0.506	1.026	0.459	0.995	0.388	1	0.863	19.547	0.953	.;.;.;.;.;.;.;.;.;.;.;.;.;.;.;.;.;.;.;.;.;.;.;.;.	.	.	-0.183	0	0	0	0	-0.467839	Typical
chr3	11028806	C	G	chr3:11028806:C:G	chr3:11070492:C:G	CCT-G	0.00471522	CDS	ENST00000646702.1	11	1485	1150	c.1150C	c.1150C>G	384	0	CTC	L	GTC	V	p.L384	p.L384V	L384V	Missense	TM8	TM8	0.004	0.654	D	0.008	0.679	D	0.224	0.304	B	0.227	0.381	B	0	0.629	D	1	0.81	D	2.755	0.805	M	-1.38	0.803	T	-2.55	0.552	D	0.792	0.788	0.129	0.847	D	0.587	0.852	D	0.777	0.775	D	0.154	0.835	D	0.628	0.858	0.688	0.826	0.948	0.947	1.502	0.87	0.835	0.874	D	0.551	0.848	D	0.258	0.793	D	0.133	0.791	D	0.977	0.716	D	0.941	0.782	D	.;.;.;.;.;.;.;.;.;.;.;.;.;.;.;.;.;.;.;.;.;.;.;.;.;	.;.;.;.;.;.;.;.;.;.;.;.;.;.;.;.;.;.;.;.;.;.;.;.;.;	2.837	0.485	23.1	0.997	0.823	0.989	0.887	D	0.785	0.716	D	0.336	0.58	0.427	0.632	1	0.748	0.554	0.289	0	.	.	5.57	5.57	0.84	3.182	0.506	1.026	0.459	0.995	0.388	1	0.863	19.547	0.953	.;.;.;.;.;.;.;.;.;.;.;.;.;.;.;.;.;.;.;.;.;.;.;.;.	.	.	-0.629	0	0	0	0	-0.573103	LoF
chr3	11028806	C	T	chr3:11028806:C:T	chr3:11070492:C:T	CCT-T	0.0114512	CDS	ENST00000646702.1	11	1485	1150	c.1150C	c.1150C>T	384	0	CTC	L	TTC	F	p.L384	p.L384F	L384F	Missense	TM8	TM8	0.091	0.318	T	0.075	0.428	T	0.83	0.461	P	0.788	0.576	P	0	0.629	D	1	0.81	D	2.865	0.831	M	-1.48	0.811	T	-3.01	0.625	D	0.821	0.817	0.501	0.906	D	0.708	0.9	D	0.867	0.859	D	0.188	0.86	D	0.741	0.911	0.736	0.869	0.94	0.94	2.06	0.944	0.86	0.911	D	0.605	0.874	D	0.345	0.862	D	0.258	0.86	D	0.99	0.804	D	0.906	0.678	D	.;.;.;.;.;.;.;.;.;.;.;.;.;.;.;.;.;.;.;.;.;.;.;.;.;	.;.;.;.;.;.;.;.;.;.;.;.;.;.;.;.;.;.;.;.;.;.;.;.;.;	3.146	0.553	23.7	0.999	0.964	0.963	0.686	D	0.707	0.662	D	0.705	0.799	0.682	0.81	1	0.748	0.554	0.289	0	.	.	5.57	5.57	0.84	3.182	0.506	1.026	0.459	0.995	0.388	1	0.863	19.547	0.953	.;.;.;.;.;.;.;.;.;.;.;.;.;.;.;.;.;.;.;.;.;.;.;.;.	.	.	-0.099	0	0	0	0	-0.668601	LoF
chr3	11028807	T	A	chr3:11028807:T:A	chr3:11070493:T:A	CTC-A	0.00157174	CDS	ENST00000646702.1	11	1486	1151	c.1151T	c.1151T>A	384	1	CTC	L	CAC	H	p.L384	p.L384H	L384H	Missense	TM8	TM8	0	0.913	D	0.001	0.834	D	0.974	0.578	D	0.904	0.642	P	0	0.629	D	1	0.81	D	4.25	0.98	H	-1.53	0.816	D	-5.99	0.894	D	0.919	0.922	0.901	0.957	D	0.793	0.93	D	0.95	0.944	D	0.668	0.972	D	0.935	0.985	0.77	0.897	0.988	0.988	2.382	0.97	0.895	0.959	D	0.805	0.951	D	0.437	0.919	D	0.39	0.918	D	0.999	0.97	D	0.937	0.772	D	.;.;.;.;.;.;.;.;.;.;.;.;.;.;.;.;.;.;.;.;.;.;.;.;.;	.;.;.;.;.;.;.;.;.;.;.;.;.;.;.;.;.;.;.;.;.;.;.;.;.;	4.222	0.861	28.9	0.986	0.438	0.993	0.946	D	0.943	0.949	D	1.003	0.958	0.909	0.96	1	0.748	0.554	0.289	0	.	.	5.57	5.57	0.84	7.792	0.844	1.138	0.647	1	0.716	0.999	0.704	15.728	0.775	.;.;.;.;.;.;.;.;.;.;.;.;.;.;.;.;.;.;.;.;.;.;.;.;.	.	.	-2.998	0	0	0	0	-0.848744	LoF
chr3	11028807	T	C	chr3:11028807:T:C	chr3:11070493:T:C	CTC-C	0.00396677	CDS	ENST00000646702.1	11	1486	1151	c.1151T	c.1151T>C	384	1	CTC	L	CCC	P	p.L384	p.L384P	L384P	Missense	TM8	TM8	0.001	0.785	D	0.001	0.834	D	0.908	0.501	P	0.875	0.621	P	0	0.629	D	1	0.81	D	3.7	0.946	H	-1.53	0.816	D	-6.17	0.903	D	0.97	0.981	0.89	0.955	D	0.794	0.93	D	0.959	0.953	D	0.667	0.972	D	0.93	0.984	0.81	0.926	0.979	0.979	2.58	0.981	0.908	0.973	D	0.805	0.951	D	0.431	0.916	D	0.382	0.915	D	0.999	0.943	D	0.943	0.794	D	.;.;.;.;.;.;.;.;.;.;.;.;.;.;.;.;.;.;.;.;.;.;.;.;.;	.;.;.;.;.;.;.;.;.;.;.;.;.;.;.;.;.;.;.;.;.;.;.;.;.;	4.444	0.907	31	0.999	0.978	0.993	0.934	D	0.978	0.997	D	0.975	0.949	0.89	0.951	1	0.748	0.554	0.289	0	.	.	5.57	5.57	0.84	7.792	0.844	1.138	0.647	1	0.716	0.999	0.704	15.728	0.775	.;.;.;.;.;.;.;.;.;.;.;.;.;.;.;.;.;.;.;.;.;.;.;.;.	.	.	-3.013	0	0	0	0	-0.819444	LoF
chr3	11028807	T	G	chr3:11028807:T:G	chr3:11070493:T:G	CTC-G	0.00104783	CDS	ENST00000646702.1	11	1486	1151	c.1151T	c.1151T>G	384	1	CTC	L	CGC	R	p.L384	p.L384R	L384R	Missense	TM8	TM8	0.001	0.785	D	0.001	0.834	D	0.83	0.461	P	0.835	0.599	P	0	0.629	D	1	0.81	D	3.7	0.946	H	-1.52	0.815	D	-5.28	0.842	D	0.967	0.978	0.867	0.952	D	0.79	0.929	D	0.976	0.974	D	0.716	0.977	D	0.939	0.987	0.88	0.968	0.971	0.971	2.472	0.975	0.896	0.959	D	0.8	0.949	D	0.43	0.915	D	0.38	0.914	D	0.998	0.933	D	0.958	0.85	D	.;.;.;.;.;.;.;.;.;.;.;.;.;.;.;.;.;.;.;.;.;.;.;.;.;	.;.;.;.;.;.;.;.;.;.;.;.;.;.;.;.;.;.;.;.;.;.;.;.;.;	4.241	0.867	29	0.998	0.885	0.994	0.95	D	0.951	0.966	D	0.941	0.936	0.865	0.939	1	0.748	0.554	0.289	0	.	.	5.57	5.57	0.84	7.792	0.844	1.138	0.647	1	0.716	0.999	0.704	15.728	0.775	.;.;.;.;.;.;.;.;.;.;.;.;.;.;.;.;.;.;.;.;.;.;.;.;.	.	.	-1.705	0	0	0	0	-0.808592	LoF
chr3	11028808	C	A	chr3:11028808:C:A	chr3:11070494:C:A	TCT-A	0.00306863	CDS	ENST00000646702.1	11	1487	1152	c.1152C	c.1152C>A	384	2	CTC	L	CTA	L	p.L384	p.L384L	L384L	Synonymous	TM8	TM8	.	.	.	.	.	.	.	.	.	.	.	.	.	.	.	.	.	.	.	.	.	.	.	.	.	.	.	.	.	.	.	.	.	.	.	.	.	.	.	.	.	.	.	.	.	.	.	.	.	.	.	.	.	.	.	.	.	.	.	.	.	.	.	.	.	.	.	.	.	.	.	.	.	.	.	.	.	.	.	.	.	.	.	.	.	.	.	.	.	.	.	.	.	.	.	.	.	.	.	.	.	.	.	.	.	.	.	.	0	0	0	0	.	.
chr3	11028808	C	G	chr3:11028808:C:G	chr3:11070494:C:G	TCT-G	0.00456553	CDS	ENST00000646702.1	11	1487	1152	c.1152C	c.1152C>G	384	2	CTC	L	CTG	L	p.L384	p.L384L	L384L	Synonymous	TM8	TM8	.	.	.	.	.	.	.	.	.	.	.	.	.	.	.	.	.	.	.	.	.	.	.	.	.	.	.	.	.	.	.	.	.	.	.	.	.	.	.	.	.	.	.	.	.	.	.	.	.	.	.	.	.	.	.	.	.	.	.	.	.	.	.	.	.	.	.	.	.	.	.	.	.	.	.	.	.	.	.	.	.	.	.	.	.	.	.	.	.	.	.	.	.	.	.	.	.	.	.	.	.	.	.	.	.	.	.	.	0	1	208066	4.81e-06	.	.
chr3	11028808	C	T	chr3:11028808:C:T	chr3:11070494:C:T	TCT-T	0.0063618	CDS	ENST00000646702.1	11	1487	1152	c.1152C	c.1152C>T	384	2	CTC	L	CTT	L	p.L384	p.L384L	L384L	Synonymous	TM8	TM8	.	.	.	.	.	.	.	.	.	.	.	.	.	.	.	.	.	.	.	.	.	.	.	.	.	.	.	.	.	.	.	.	.	.	.	.	.	.	.	.	.	.	.	.	.	.	.	.	.	.	.	.	.	.	.	.	.	.	.	.	.	.	.	.	.	.	.	.	.	.	.	.	.	.	.	.	.	.	.	.	.	.	.	.	.	.	.	.	.	.	.	.	.	.	.	.	.	.	.	.	.	.	.	.	.	.	.	.	0	2	208066	9.61e-06	.	.
chr3	11028809	T	A	chr3:11028809:T:A	chr3:11070495:T:A	CTT-A	0.00119751	CDS	ENST00000646702.1	11	1488	1153	c.1153T	c.1153T>A	385	0	TTC	F	ATC	I	p.F385	p.F385I	F385I	Missense	TM8	TM8	0	0.913	D	0.001	0.834	D	0.282	0.321	B	0.192	0.364	B	0	0.629	D	1	0.81	D	3.535	0.931	H	-2.06	0.859	D	-5.71	0.875	D	0.932	0.937	0.62	0.922	D	0.751	0.915	D	0.951	0.945	D	0.616	0.967	D	0.907	0.975	0.813	0.929	0.987	0.987	2.253	0.961	0.885	0.946	D	0.795	0.947	D	0.447	0.923	D	0.404	0.922	D	0.997	0.908	D	0.981	0.937	D	.;.;.;.;.;.;.;.;.;.;.;.;.;.;.;.;.;.;.;.;.;.;.;.;.;	.;.;.;.;.;.;.;.;.;.;.;.;.;.;.;.;.;.;.;.;.;.;.;.;.;	3.521	0.646	24.8	0.992	0.543	0.993	0.946	D	0.944	0.95	D	0.58	0.719	0.612	0.758	1	0.748	0.554	0.289	0	.	.	5.57	5.57	0.84	7.792	0.844	1.138	0.647	1	0.716	1	0.863	15.728	0.775	.;.;.;.;.;.;.;.;.;.;.;.;.;.;.;.;.;.;.;.;.;.;.;.;.	.	.	-0.768	0	0	0	0	-0.781462	LoF
chr3	11028809	T	C	chr3:11028809:T:C	chr3:11070495:T:C	CTT-C	0.00516428	CDS	ENST00000646702.1	11	1488	1153	c.1153T	c.1153T>C	385	0	TTC	F	CTC	L	p.F385	p.F385L	F385L	Missense	TM8	TM8	0.015	0.525	D	0.023	0.571	D	0.002	0.099	B	0.012	0.16	B	0	0.629	D	1	0.81	D	3.625	0.94	H	-1.98	0.852	D	-5.71	0.875	D	0.926	0.93	0.204	0.86	D	0.651	0.879	D	0.929	0.923	D	0.166	0.845	D	0.799	0.935	0.829	0.939	0.974	0.973	1.809	0.918	0.901	0.965	D	0.678	0.905	D	0.423	0.912	D	0.37	0.911	D	0.998	0.919	D	0.829	0.493	T	.;.;.;.;.;.;.;.;.;.;.;.;.;.;.;.;.;.;.;.;.;.;.;.;.;	.;.;.;.;.;.;.;.;.;.;.;.;.;.;.;.;.;.;.;.;.;.;.;.;.;	3.541	0.651	24.8	0.997	0.822	0.993	0.934	D	0.952	0.967	D	0.324	0.574	0.439	0.64	1	0.748	0.554	0.289	0	.	.	5.57	5.57	0.84	7.792	0.844	1.138	0.647	1	0.716	1	0.863	15.728	0.775	.;.;.;.;.;.;.;.;.;.;.;.;.;.;.;.;.;.;.;.;.;.;.;.;.	.	.	-0.966	0	0	0	0	-0.793399	LoF
chr3	11028809	T	G	chr3:11028809:T:G	chr3:11070495:T:G	CTT-G	0.00261956	CDS	ENST00000646702.1	11	1488	1153	c.1153T	c.1153T>G	385	0	TTC	F	GTC	V	p.F385	p.F385V	F385V	Missense	TM8	TM8	0	0.913	D	0.001	0.834	D	0.282	0.321	B	0.287	0.406	B	0	0.629	D	1	0.81	D	3.88	0.96	H	-2.06	0.859	D	-6.67	0.923	D	0.915	0.917	0.642	0.924	D	0.759	0.918	D	0.955	0.949	D	0.651	0.97	D	0.911	0.977	0.812	0.928	0.976	0.976	2.093	0.947	0.883	0.943	D	0.794	0.947	D	0.449	0.924	D	0.408	0.924	D	0.999	0.958	D	0.981	0.937	D	.;.;.;.;.;.;.;.;.;.;.;.;.;.;.;.;.;.;.;.;.;.;.;.;.;	.;.;.;.;.;.;.;.;.;.;.;.;.;.;.;.;.;.;.;.;.;.;.;.;.;	3.549	0.654	24.9	0.991	0.516	0.994	0.95	D	0.953	0.97	D	0.586	0.723	0.618	0.763	1	0.748	0.554	0.289	0	.	.	5.57	5.57	0.84	7.792	0.844	1.138	0.647	1	0.716	1	0.863	15.728	0.775	.;.;.;.;.;.;.;.;.;.;.;.;.;.;.;.;.;.;.;.;.;.;.;.;.	.	.	-2.042	0	0	0	0	-0.835722	LoF
chr3	11028810	T	A	chr3:11028810:T:A	chr3:11070496:T:A	TTC-A	0.000823292	CDS	ENST00000646702.1	11	1489	1154	c.1154T	c.1154T>A	385	1	TTC	F	TAC	Y	p.F385	p.F385Y	F385Y	Missense	TM8	TM8	0.003	0.682	D	0.005	0.722	D	0.002	0.099	B	0.02	0.19	B	0	0.629	D	1	0.81	D	2.985	0.856	M	-1.93	0.848	D	-2.86	0.602	D	0.797	0.793	0.283	0.873	D	0.675	0.887	D	0.902	0.895	D	0.307	0.911	D	0.831	0.947	0.807	0.924	0.988	0.988	1.251	0.818	0.894	0.958	D	0.694	0.911	D	0.372	0.882	D	0.297	0.88	D	0.981	0.737	D	0.968	0.883	D	.;.;.;.;.;.;.;.;.;.;.;.;.;.;.;.;.;.;.;.;.;.;.;.;.;	.;.;.;.;.;.;.;.;.;.;.;.;.;.;.;.;.;.;.;.;.;.;.;.;.;	3.434	0.624	24.5	0.994	0.631	0.993	0.946	D	0.952	0.967	D	0.356	0.591	0.461	0.654	1	0.748	0.554	0.289	0	.	.	5.57	5.57	0.84	7.792	0.844	1.138	0.647	1	0.716	1	0.863	15.728	0.775	.;.;.;.;.;.;.;.;.;.;.;.;.;.;.;.;.;.;.;.;.;.;.;.;.	.	.	-0.831	0	0	0	0	-0.595892	LoF
chr3	11028810	T	C	chr3:11028810:T:C	chr3:11070496:T:C	TTC-C	0.00344286	CDS	ENST00000646702.1	11	1489	1154	c.1154T	c.1154T>C	385	1	TTC	F	TCC	S	p.F385	p.F385S	F385S	Missense	TM8	TM8	0	0.913	D	0	0.928	D	0.848	0.468	P	0.713	0.546	P	0	0.629	D	1	0.81	D	4.43	0.988	H	-2.07	0.859	D	-7.62	0.954	D	0.963	0.973	0.91	0.958	D	0.817	0.938	D	0.954	0.948	D	0.669	0.972	D	0.937	0.986	0.787	0.91	0.985	0.985	1.789	0.915	0.887	0.949	D	0.815	0.954	D	0.452	0.926	D	0.411	0.925	D	0.999	0.972	D	0.979	0.926	D	.;.;.;.;.;.;.;.;.;.;.;.;.;.;.;.;.;.;.;.;.;.;.;.;.;	.;.;.;.;.;.;.;.;.;.;.;.;.;.;.;.;.;.;.;.;.;.;.;.;.;	4.422	0.904	31	0.999	0.964	0.993	0.934	D	0.952	0.967	D	0.899	0.917	0.836	0.922	1	0.748	0.554	0.289	0	.	.	5.57	5.57	0.84	7.792	0.844	1.138	0.647	1	0.716	1	0.863	15.728	0.775	.;.;.;.;.;.;.;.;.;.;.;.;.;.;.;.;.;.;.;.;.;.;.;.;.	.	.	-1.999	0	0	0	0	-0.850914	LoF
chr3	11028810	T	G	chr3:11028810:T:G	chr3:11070496:T:G	TTC-G	0.00202081	CDS	ENST00000646702.1	11	1489	1154	c.1154T	c.1154T>G	385	1	TTC	F	TGC	C	p.F385	p.F385C	F385C	Missense	TM8	TM8	0	0.913	D	0	0.928	D	0.985	0.611	D	0.882	0.626	P	0	0.629	D	1	0.81	D	4.43	0.988	H	-2.08	0.86	D	-7.61	0.954	D	0.915	0.917	1.042	0.979	D	0.877	0.959	D	0.962	0.956	D	0.625	0.968	D	0.935	0.985	0.819	0.933	0.98	0.98	2.489	0.976	0.899	0.964	D	0.815	0.954	D	0.453	0.926	D	0.413	0.925	D	1	0.986	D	0.985	0.948	D	.;.;.;.;.;.;.;.;.;.;.;.;.;.;.;.;.;.;.;.;.;.;.;.;.;	.;.;.;.;.;.;.;.;.;.;.;.;.;.;.;.;.;.;.;.;.;.;.;.;.;	4.36	0.895	31	0.995	0.704	0.994	0.95	D	0.963	0.985	D	1.026	0.965	0.923	0.965	1	0.748	0.554	0.289	0	.	.	5.57	5.57	0.84	7.792	0.844	1.138	0.647	1	0.716	1	0.863	15.728	0.775	.;.;.;.;.;.;.;.;.;.;.;.;.;.;.;.;.;.;.;.;.;.;.;.;.	.	.	-2.586	0	0	0	0	-0.866107	LoF
chr3	11028811	C	A	chr3:11028811:C:A	chr3:11070497:C:A	TCT-A	0.00306863	CDS	ENST00000646702.1	11	1490	1155	c.1155C	c.1155C>A	385	2	TTC	F	TTA	L	p.F385	p.F385L	F385L	Missense	TM8	TM8	0.015	0.525	D	0.023	0.571	D	0.002	0.099	B	0.012	0.16	B	0	0.629	D	1	0.81	D	3.625	0.94	H	-1.98	0.852	D	-5.71	0.875	D	0.926	0.93	0.209	0.861	D	0.672	0.886	D	0.903	0.896	D	0.117	0.796	D	0.67	0.879	0.829	0.939	0.964	0.963	1.809	0.918	0.901	0.965	D	0.678	0.905	D	0.388	0.892	D	0.319	0.891	D	0.995	0.875	D	0.829	0.493	T	.;.;.;.;.;.;.;.;.;.;.;.;.;.;.;.;.;.;.;.;.;.;.;.;.;	.;.;.;.;.;.;.;.;.;.;.;.;.;.;.;.;.;.;.;.;.;.;.;.;.;	2.759	0.469	22.9	0.998	0.847	0.968	0.711	D	0.72	0.671	D	0.207	0.515	0.317	0.565	0.999	0.373	0.554	0.289	0	.	.	5.57	5.57	0.84	1.531	0.356	1.026	0.459	1	0.716	1	0.863	19.547	0.953	.;.;.;.;.;.;.;.;.;.;.;.;.;.;.;.;.;.;.;.;.;.;.;.;.	.	.	-0.966	0	0	0	0	-0.74565	LoF
chr3	11028811	C	G	chr3:11028811:C:G	chr3:11070497:C:G	TCT-G	0.00456553	CDS	ENST00000646702.1	11	1490	1155	c.1155C	c.1155C>G	385	2	TTC	F	TTG	L	p.F385	p.F385L	F385L	Missense	TM8	TM8	0.015	0.525	D	0.023	0.571	D	0.002	0.099	B	0.012	0.16	B	0	0.629	D	1	0.81	D	3.625	0.94	H	-1.98	0.852	D	-5.71	0.875	D	0.926	0.93	0.209	0.861	D	0.672	0.886	D	0.905	0.898	D	0.109	0.786	D	0.67	0.879	0.829	0.939	0.963	0.963	1.809	0.918	0.901	0.965	D	0.678	0.905	D	0.388	0.892	D	0.319	0.891	D	0.995	0.875	D	0.829	0.493	T	.;.;.;.;.;.;.;.;.;.;.;.;.;.;.;.;.;.;.;.;.;.;.;.;.;	.;.;.;.;.;.;.;.;.;.;.;.;.;.;.;.;.;.;.;.;.;.;.;.;.;	2.724	0.461	22.9	0.997	0.818	0.97	0.72	D	0.74	0.684	D	0.207	0.515	0.317	0.565	0.999	0.373	0.554	0.289	0	.	.	5.57	5.57	0.84	1.531	0.356	1.026	0.459	1	0.716	1	0.863	19.547	0.953	.;.;.;.;.;.;.;.;.;.;.;.;.;.;.;.;.;.;.;.;.;.;.;.;.	.	.	-0.966	1	0	0	0	-0.74565	LoF
chr3	11028811	C	T	chr3:11028811:C:T	chr3:11070497:C:T	TCT-T	0.0063618	CDS	ENST00000646702.1	11	1490	1155	c.1155C	c.1155C>T	385	2	TTC	F	TTT	F	p.F385	p.F385F	F385F	Synonymous	TM8	TM8	.	.	.	.	.	.	.	.	.	.	.	.	.	.	.	.	.	.	.	.	.	.	.	.	.	.	.	.	.	.	.	.	.	.	.	.	.	.	.	.	.	.	.	.	.	.	.	.	.	.	.	.	.	.	.	.	.	.	.	.	.	.	.	.	.	.	.	.	.	.	.	.	.	.	.	.	.	.	.	.	.	.	.	.	.	.	.	.	.	.	.	.	.	.	.	.	.	.	.	.	.	.	.	.	.	.	.	.	0	0	0	0	.	.
chr3	11028812	T	A	chr3:11028812:T:A	chr3:11070498:T:A	CTT-A	0.00119751	CDS	ENST00000646702.1	11	1491	1156	c.1156T	c.1156T>A	386	0	TTC	F	ATC	I	p.F386	p.F386I	F386I	Missense	TM8	TM8	0	0.913	D	0	0.928	D	0.848	0.468	P	0.643	0.522	P	0	0.629	D	1	0.81	D	4.02	0.969	H	-2.39	0.884	D	-5.71	0.875	D	0.93	0.935	0.946	0.963	D	0.845	0.948	D	0.955	0.948	D	0.588	0.963	D	0.95	0.991	0.797	0.917	0.994	0.994	2.253	0.961	0.868	0.922	D	0.816	0.954	D	0.463	0.931	D	0.428	0.93	D	0.999	0.962	D	0.99	0.985	D	.;.;.;.;.;.;.;.;.;.;.;.;.;.;.;.;.;.;.;.;.;.;.;.;.;	.;.;.;.;.;.;.;.;.;.;.;.;.;.;.;.;.;.;.;.;.;.;.;.;.;	4.122	0.828	27.9	0.992	0.557	0.993	0.946	D	0.944	0.95	D	0.855	0.894	0.807	0.903	1	0.748	0.554	0.289	0	.	.	5.57	5.57	0.84	7.792	0.844	1.138	0.647	1	0.716	1	0.863	15.728	0.775	.;.;.;.;.;.;.;.;.;.;.;.;.;.;.;.;.;.;.;.;.;.;.;.;.	.	.	-0.933	0	0	0	0	-0.840062	LoF
chr3	11028812	T	C	chr3:11028812:T:C	chr3:11070498:T:C	CTT-C	0.00516428	CDS	ENST00000646702.1	11	1491	1156	c.1156T	c.1156T>C	386	0	TTC	F	CTC	L	p.F386	p.F386L	F386L	Missense	TM8	TM8	0.001	0.785	D	0	0.928	D	0.439	0.359	B	0.364	0.433	B	0	0.629	D	1	0.81	D	4.02	0.969	H	-2.33	0.879	D	-5.71	0.875	D	0.917	0.92	0.639	0.924	D	0.75	0.915	D	0.961	0.955	D	0.462	0.945	D	0.936	0.986	0.832	0.941	0.989	0.989	1.809	0.918	0.887	0.949	D	0.737	0.927	D	0.454	0.927	D	0.414	0.926	D	0.999	0.955	D	0.958	0.986	D	.;.;.;.;.;.;.;.;.;.;.;.;.;.;.;.;.;.;.;.;.;.;.;.;.;	.;.;.;.;.;.;.;.;.;.;.;.;.;.;.;.;.;.;.;.;.;.;.;.;.;	3.708	0.696	25.4	0.999	0.948	0.993	0.934	D	0.952	0.967	D	0.579	0.719	0.618	0.762	1	0.748	0.554	0.289	0	.	.	5.57	5.57	0.84	7.792	0.844	1.138	0.647	1	0.716	1	0.863	15.728	0.775	.;.;.;.;.;.;.;.;.;.;.;.;.;.;.;.;.;.;.;.;.;.;.;.;.	.	.	-1.265	0	0	0	0	-0.832466	LoF
chr3	11028812	T	G	chr3:11028812:T:G	chr3:11070498:T:G	CTT-G	0.00261956	CDS	ENST00000646702.1	11	1491	1156	c.1156T	c.1156T>G	386	0	TTC	F	GTC	V	p.F386	p.F386V	F386V	Missense	TM8	TM8	0	0.913	D	0	0.928	D	0.439	0.359	B	0.521	0.482	P	0	0.629	D	1	0.81	D	4.02	0.969	H	-2.39	0.884	D	-6.67	0.923	D	0.924	0.928	0.927	0.961	D	0.861	0.954	D	0.956	0.95	D	0.7	0.975	D	0.931	0.984	0.786	0.909	0.984	0.984	2.093	0.947	0.865	0.918	D	0.815	0.954	D	0.463	0.93	D	0.427	0.93	D	0.999	0.964	D	0.99	0.985	D	.;.;.;.;.;.;.;.;.;.;.;.;.;.;.;.;.;.;.;.;.;.;.;.;.;	.;.;.;.;.;.;.;.;.;.;.;.;.;.;.;.;.;.;.;.;.;.;.;.;.;	4.075	0.812	27.5	0.991	0.528	0.994	0.95	D	0.953	0.97	D	0.722	0.811	0.712	0.833	1	0.748	0.554	0.289	0	.	.	5.57	5.57	0.84	7.792	0.844	1.138	0.647	1	0.716	1	0.863	15.728	0.775	.;.;.;.;.;.;.;.;.;.;.;.;.;.;.;.;.;.;.;.;.;.;.;.;.	.	.	-2.257	0	0	0	0	-0.842233	LoF
chr3	11028813	T	A	chr3:11028813:T:A	chr3:11070499:T:A	TTC-A	0.000823292	CDS	ENST00000646702.1	11	1492	1157	c.1157T	c.1157T>A	386	1	TTC	F	TAC	Y	p.F386	p.F386Y	F386Y	Missense	TM8	TM8	0	0.913	D	0	0.928	D	0.439	0.359	B	0.287	0.406	B	0	0.629	D	1	0.81	D	3.565	0.934	H	-2.12	0.863	D	-2.86	0.602	D	0.793	0.789	0.666	0.927	D	0.756	0.917	D	0.941	0.934	D	0.504	0.952	D	0.883	0.966	0.809	0.926	0.988	0.988	1.932	0.932	0.876	0.934	D	0.608	0.875	D	0.379	0.887	D	0.307	0.885	D	0.998	0.925	D	0.983	0.975	D	.;.;.;.;.;.;.;.;.;.;.;.;.;.;.;.;.;.;.;.;.;.;.;.;.;	.;.;.;.;.;.;.;.;.;.;.;.;.;.;.;.;.;.;.;.;.;.;.;.;.;	3.536	0.65	24.8	0.996	0.763	0.993	0.946	D	0.952	0.967	D	0.585	0.722	0.62	0.764	1	0.748	0.554	0.289	0	.	.	5.57	5.57	0.84	7.792	0.844	1.138	0.647	1	0.716	0.998	0.659	15.728	0.775	.;.;.;.;.;.;.;.;.;.;.;.;.;.;.;.;.;.;.;.;.;.;.;.;.	.	.	-1.115	0	0	0	0	-0.79991	LoF
chr3	11028813	T	C	chr3:11028813:T:C	chr3:11070499:T:C	TTC-C	0.00344286	CDS	ENST00000646702.1	11	1492	1157	c.1157T	c.1157T>C	386	1	TTC	F	TCC	S	p.F386	p.F386S	F386S	Missense	TM8	TM8	0	0.913	D	0	0.928	D	0.733	0.427	P	0.36	0.432	B	0	0.629	D	1	0.81	D	3.675	0.944	H	-2.39	0.884	D	-7.61	0.954	D	0.963	0.973	0.916	0.959	D	0.833	0.944	D	0.968	0.964	D	0.686	0.974	D	0.896	0.971	0.814	0.929	0.984	0.984	2.548	0.979	0.871	0.928	D	0.815	0.954	D	0.462	0.93	D	0.426	0.929	D	0.999	0.967	D	0.989	0.983	D	.;.;.;.;.;.;.;.;.;.;.;.;.;.;.;.;.;.;.;.;.;.;.;.;.;	.;.;.;.;.;.;.;.;.;.;.;.;.;.;.;.;.;.;.;.;.;.;.;.;.;	3.813	0.726	25.9	0.999	0.96	0.993	0.934	D	0.952	0.967	D	0.796	0.858	0.761	0.87	1	0.748	0.554	0.289	0	.	.	5.57	5.57	0.84	7.792	0.844	1.138	0.647	1	0.716	0.998	0.659	15.728	0.775	.;.;.;.;.;.;.;.;.;.;.;.;.;.;.;.;.;.;.;.;.;.;.;.;.	.	.	-2.47	0	0	0	0	-0.845488	LoF
chr3	11028813	T	G	chr3:11028813:T:G	chr3:11070499:T:G	TTC-G	0.00202081	CDS	ENST00000646702.1	11	1492	1157	c.1157T	c.1157T>G	386	1	TTC	F	TGC	C	p.F386	p.F386C	F386C	Missense	TM8	TM8	0.001	0.785	D	0	0.928	D	0.985	0.611	D	0.882	0.626	P	0	0.629	D	1	0.81	D	4.37	0.985	H	-2.39	0.884	D	-7.62	0.954	D	0.954	0.963	1.065	0.985	D	0.896	0.965	D	0.965	0.96	D	0.637	0.969	D	0.925	0.982	0.806	0.924	0.985	0.985	1.44	0.859	0.886	0.947	D	0.815	0.954	D	0.459	0.929	D	0.422	0.928	D	0.999	0.971	D	0.992	0.987	D	.;.;.;.;.;.;.;.;.;.;.;.;.;.;.;.;.;.;.;.;.;.;.;.;.;	.;.;.;.;.;.;.;.;.;.;.;.;.;.;.;.;.;.;.;.;.;.;.;.;.;	4.357	0.894	30	0.995	0.703	0.994	0.95	D	0.963	0.985	D	1.024	0.964	0.922	0.965	1	0.748	0.554	0.289	0	.	.	5.57	5.57	0.84	7.792	0.844	1.138	0.647	1	0.716	0.998	0.659	15.728	0.775	.;.;.;.;.;.;.;.;.;.;.;.;.;.;.;.;.;.;.;.;.;.;.;.;.	.	.	-2.412	0	0	0	0	-0.849829	LoF
chr3	11028814	C	A	chr3:11028814:C:A	chr3:11070500:C:A	TCT-A	0.00306863	CDS	ENST00000646702.1	11	1493	1158	c.1158C	c.1158C>A	386	2	TTC	F	TTA	L	p.F386	p.F386L	F386L	Missense	TM8	TM8	0.001	0.785	D	0	0.928	D	0.439	0.359	B	0.364	0.433	B	0	0.629	D	1	0.81	D	4.02	0.969	H	-2.33	0.879	D	-5.71	0.875	D	0.917	0.92	0.58	0.916	D	0.734	0.909	D	0.95	0.944	D	0.37	0.927	D	0.822	0.944	0.832	0.941	0.987	0.987	1.809	0.918	0.887	0.949	D	0.737	0.927	D	0.424	0.912	D	0.372	0.911	D	0.998	0.928	D	0.958	0.986	D	.;.;.;.;.;.;.;.;.;.;.;.;.;.;.;.;.;.;.;.;.;.;.;.;.;	.;.;.;.;.;.;.;.;.;.;.;.;.;.;.;.;.;.;.;.;.;.;.;.;.;	3.389	0.613	24.4	0.999	0.958	0.981	0.793	D	0.765	0.702	D	0.509	0.676	0.545	0.711	1	0.748	0.554	0.289	0	.	.	5.57	5.57	0.84	3.23	0.51	1.026	0.459	1	0.716	0.995	0.577	12.841	0.572	.;.;.;.;.;.;.;.;.;.;.;.;.;.;.;.;.;.;.;.;.;.;.;.;.	.	.	-1.265	0	0	0	0	-0.803166	LoF
chr3	11028814	C	G	chr3:11028814:C:G	chr3:11070500:C:G	TCT-G	0.00456553	CDS	ENST00000646702.1	11	1493	1158	c.1158C	c.1158C>G	386	2	TTC	F	TTG	L	p.F386	p.F386L	F386L	Missense	TM8	TM8	0.001	0.785	D	0	0.928	D	0.439	0.359	B	0.364	0.433	B	0	0.629	D	1	0.81	D	4.02	0.969	H	-2.33	0.879	D	-5.71	0.875	D	0.917	0.92	0.58	0.916	D	0.734	0.909	D	0.95	0.944	D	0.355	0.924	D	0.822	0.944	0.832	0.941	0.987	0.987	1.809	0.918	0.887	0.949	D	0.737	0.927	D	0.424	0.912	D	0.372	0.911	D	0.998	0.928	D	0.958	0.986	D	.;.;.;.;.;.;.;.;.;.;.;.;.;.;.;.;.;.;.;.;.;.;.;.;.;	.;.;.;.;.;.;.;.;.;.;.;.;.;.;.;.;.;.;.;.;.;.;.;.;.;	3.337	0.6	24.2	0.999	0.95	0.982	0.802	D	0.782	0.713	D	0.509	0.676	0.545	0.711	1	0.748	0.554	0.289	0	.	.	5.57	5.57	0.84	3.23	0.51	1.026	0.459	1	0.716	0.995	0.577	12.841	0.572	.;.;.;.;.;.;.;.;.;.;.;.;.;.;.;.;.;.;.;.;.;.;.;.;.	.	.	-1.265	0	0	0	0	-0.803166	LoF
chr3	11028814	C	T	chr3:11028814:C:T	chr3:11070500:C:T	TCT-T	0.0063618	CDS	ENST00000646702.1	11	1493	1158	c.1158C	c.1158C>T	386	2	TTC	F	TTT	F	p.F386	p.F386F	F386F	Synonymous	TM8	TM8	.	.	.	.	.	.	.	.	.	.	.	.	.	.	.	.	.	.	.	.	.	.	.	.	.	.	.	.	.	.	.	.	.	.	.	.	.	.	.	.	.	.	.	.	.	.	.	.	.	.	.	.	.	.	.	.	.	.	.	.	.	.	.	.	.	.	.	.	.	.	.	.	.	.	.	.	.	.	.	.	.	.	.	.	.	.	.	.	.	.	.	.	.	.	.	.	.	.	.	.	.	.	.	.	.	.	.	.	0	0	0	0	.	.
chr3	11028815	T	A	chr3:11028815:T:A	chr3:11070501:T:A	CTC-A	0.00157174	CDS	ENST00000646702.1	11	1494	1159	c.1159T	c.1159T>A	387	0	TCC	S	ACC	T	p.S387	p.S387T	S387T	Missense	TM8	TM8	0.05	0.396	D	0.092	0.4	T	0.992	0.647	D	0.876	0.622	P	0	0.629	D	1	0.81	D	1.31	0.327	L	-0.79	0.737	T	-0.12	0.088	N	0.477	0.512	-0.166	0.785	T	0.406	0.756	T	0.617	0.678	D	0.056	0.666	D	0.442	0.748	0.525	0.63	0.803	0.801	1.102	0.778	0.821	0.852	D	0.112	0.428	T	0.131	0.675	D	-0.049	0.671	D	0.882	0.532	D	0.909	0.677	D	.;.;.;.;.;.;.;.;.;.;.;.;.;.;.;.;.;.;.;.;.;.;.;.;.;	.;.;.;.;.;.;.;.;.;.;.;.;.;.;.;.;.;.;.;.;.;.;.;.;.;	3.321	0.596	24.2	0.989	0.487	0.989	0.879	D	0.849	0.765	D	0.554	0.703	0.6	0.749	1	0.748	0.554	0.289	0	.	.	5.57	5.57	0.84	6.055	0.707	1.138	0.647	1	0.716	0.986	0.501	15.728	0.775	.;.;.;.;.;.;.;.;.;.;.;.;.;.;.;.;.;.;.;.;.;.;.;.;.	.	.	0.165	0	0	0	0	-0.373426	Typical
chr3	11028815	T	C	chr3:11028815:T:C	chr3:11070501:T:C	CTC-C	0.00396677	CDS	ENST00000646702.1	11	1494	1159	c.1159T	c.1159T>C	387	0	TCC	S	CCC	P	p.S387	p.S387P	S387P	Missense	TM8	TM8	0.01	0.565	D	0.029	0.545	D	1	0.906	D	0.986	0.769	D	0	0.629	D	1	0.81	D	2.7	0.79	M	-0.85	0.744	T	-2.03	0.467	N	0.806	0.802	0.236	0.865	D	0.576	0.847	D	0.895	0.889	D	0.159	0.839	D	0.787	0.93	0.765	0.893	0.943	0.943	1.918	0.93	0.83	0.866	D	0.369	0.733	T	0.346	0.862	D	0.259	0.86	D	0.975	0.706	D	0.94	0.775	D	.;.;.;.;.;.;.;.;.;.;.;.;.;.;.;.;.;.;.;.;.;.;.;.;.;	.;.;.;.;.;.;.;.;.;.;.;.;.;.;.;.;.;.;.;.;.;.;.;.;.;	4.348	0.892	30	0.999	0.972	0.988	0.865	D	0.949	0.961	D	0.76	0.835	0.734	0.85	1	0.748	0.554	0.289	0	.	.	5.57	5.57	0.84	6.055	0.707	1.138	0.647	1	0.716	0.986	0.501	15.728	0.775	.;.;.;.;.;.;.;.;.;.;.;.;.;.;.;.;.;.;.;.;.;.;.;.;.	.	.	-1.304	0	0	0	0	-0.562251	LoF
chr3	11028815	T	G	chr3:11028815:T:G	chr3:11070501:T:G	CTC-G	0.00104783	CDS	ENST00000646702.1	11	1494	1159	c.1159T	c.1159T>G	387	0	TCC	S	GCC	A	p.S387	p.S387A	S387A	Missense	TM8	TM8	0.123	0.275	T	0.15	0.325	T	0.961	0.554	D	0.765	0.566	P	0	0.629	D	1	0.81	D	1.255	0.318	L	-0.77	0.735	T	-0.18	0.098	N	0.515	0.546	-0.318	0.745	T	0.353	0.716	T	0.609	0.673	D	0.047	0.626	D	0.448	0.752	0.533	0.641	0.857	0.855	0.935	0.72	0.811	0.837	D	0.111	0.426	T	0.144	0.687	D	-0.031	0.683	D	0.903	0.557	D	0.846	0.526	T	.;.;.;.;.;.;.;.;.;.;.;.;.;.;.;.;.;.;.;.;.;.;.;.;.;	.;.;.;.;.;.;.;.;.;.;.;.;.;.;.;.;.;.;.;.;.;.;.;.;.;	3.408	0.617	24.4	0.997	0.781	0.985	0.834	D	0.865	0.783	D	0.476	0.657	0.544	0.71	1	0.748	0.554	0.289	0	.	.	5.57	5.57	0.84	6.055	0.707	1.138	0.647	1	0.716	0.986	0.501	15.728	0.775	.;.;.;.;.;.;.;.;.;.;.;.;.;.;.;.;.;.;.;.;.;.;.;.;.	.	.	-0.14	0	0	0	0	-0.400556	Typical
chr3	11028816	C	A	chr3:11028816:C:A	chr3:11070502:C:A	TCC-A	0.00254472	CDS	ENST00000646702.1	11	1495	1160	c.1160C	c.1160C>A	387	1	TCC	S	TAC	Y	p.S387	p.S387Y	S387Y	Missense	TM8	TM8	0.033	0.444	D	0.107	0.377	T	1	0.906	D	0.989	0.784	D	0	0.629	D	1	0.81	D	2.7	0.79	M	-0.84	0.743	T	1.01	0.014	N	0.853	0.849	0.139	0.849	D	0.567	0.843	D	0.804	0.797	D	0.076	0.725	D	0.528	0.803	0.548	0.663	0.889	0.888	1.556	0.88	0.856	0.905	D	0.255	0.626	T	0.337	0.856	D	0.246	0.854	D	0.94	0.612	D	0.966	0.876	D	.;.;.;.;.;.;.;.;.;.;.;.;.;.;.;.;.;.;.;.;.;.;.;.;.;	.;.;.;.;.;.;.;.;.;.;.;.;.;.;.;.;.;.;.;.;.;.;.;.;.;	3.326	0.597	24.2	0.995	0.694	0.991	0.906	D	0.883	0.811	D	0.778	0.847	0.769	0.876	1	0.748	0.554	0.289	0	.	.	5.57	5.57	0.84	5.96	0.701	1.026	0.459	1	0.716	0.956	0.426	19.547	0.953	.;.;.;.;.;.;.;.;.;.;.;.;.;.;.;.;.;.;.;.;.;.;.;.;.	.	.	0.304	0	0	0	0	-0.460242	Typical
chr3	11028816	C	G	chr3:11028816:C:G	chr3:11070502:C:G	TCC-G	0.00359254	CDS	ENST00000646702.1	11	1495	1160	c.1160C	c.1160C>G	387	1	TCC	S	TGC	C	p.S387	p.S387C	S387C	Missense	TM8	TM8	0.01	0.565	D	0.025	0.562	D	1	0.906	D	0.989	0.784	D	0	0.629	D	1	0.81	D	2.005	0.546	M	-0.86	0.745	T	-0.6	0.178	N	0.724	0.726	0.033	0.829	D	0.515	0.818	D	0.73	0.742	D	0.078	0.729	D	0.545	0.813	0.575	0.699	0.856	0.855	1.818	0.919	0.825	0.858	D	0.188	0.541	T	0.307	0.835	D	0.204	0.833	D	0.958	0.652	D	0.932	0.747	D	.;.;.;.;.;.;.;.;.;.;.;.;.;.;.;.;.;.;.;.;.;.;.;.;.;	.;.;.;.;.;.;.;.;.;.;.;.;.;.;.;.;.;.;.;.;.;.;.;.;.;	3.857	0.739	26.1	0.992	0.561	0.991	0.913	D	0.883	0.812	D	0.721	0.81	0.733	0.849	1	0.748	0.554	0.289	0	.	.	5.57	5.57	0.84	5.96	0.701	1.026	0.459	1	0.716	0.956	0.426	19.547	0.953	.;.;.;.;.;.;.;.;.;.;.;.;.;.;.;.;.;.;.;.;.;.;.;.;.	.	.	0.162	0	0	0	0	-0.50365	LoF
chr3	11028816	C	T	chr3:11028816:C:T	chr3:11070502:C:T	TCC-T	0.00913105	CDS	ENST00000646702.1	11	1495	1160	c.1160C	c.1160C>T	387	1	TCC	S	TTC	F	p.S387	p.S387F	S387F	Missense	TM8	TM8	0.964	0.021	T	0.947	0.026	T	0.999	0.779	D	0.978	0.741	D	0	0.629	D	1	0.81	D	0.23	0.096	N	-0.73	0.731	T	2.46	0.002	N	0.797	0.793	-0.692	0.608	T	0.22	0.584	T	0.604	0.671	D	0.037	0.573	D	0.487	0.778	0.564	0.685	0.918	0.917	1.108	0.78	0.843	0.886	D	0.095	0.395	T	0.285	0.817	D	0.171	0.815	D	0.843	0.496	D	0.954	0.844	D	.;.;.;.;.;.;.;.;.;.;.;.;.;.;.;.;.;.;.;.;.;.;.;.;.;	.;.;.;.;.;.;.;.;.;.;.;.;.;.;.;.;.;.;.;.;.;.;.;.;.;	3.057	0.533	23.5	0.354	0.022	0.985	0.831	D	0.884	0.814	D	0.244	0.533	0.383	0.605	1	0.748	0.554	0.289	0	.	.	5.57	5.57	0.84	5.96	0.701	1.026	0.459	1	0.716	0.956	0.426	19.547	0.953	.;.;.;.;.;.;.;.;.;.;.;.;.;.;.;.;.;.;.;.;.;.;.;.;.	.	.	0.667	0	0	0	0	-0.334359	Typical
chr3	11028817	C	A	chr3:11028817:C:A	chr3:11070503:C:A	CCA-A	0.00194596	CDS	ENST00000646702.1	11	1496	1161	c.1161C	c.1161C>A	387	2	TCC	S	TCA	S	p.S387	p.S387S	S387S	Synonymous	TM8	TM8	.	.	.	.	.	.	.	.	.	.	.	.	.	.	.	.	.	.	.	.	.	.	.	.	.	.	.	.	.	.	.	.	.	.	.	.	.	.	.	.	.	.	.	.	.	.	.	.	.	.	.	.	.	.	.	.	.	.	.	.	.	.	.	.	.	.	.	.	.	.	.	.	.	.	.	.	.	.	.	.	.	.	.	.	.	.	.	.	.	.	.	.	.	.	.	.	.	.	.	.	.	.	.	.	.	.	.	.	0	0	0	0	.	.
chr3	11028817	C	G	chr3:11028817:C:G	chr3:11070503:C:G	CCA-G	0.00336801	CDS	ENST00000646702.1	11	1496	1161	c.1161C	c.1161C>G	387	2	TCC	S	TCG	S	p.S387	p.S387S	S387S	Synonymous	TM8	TM8	.	.	.	.	.	.	.	.	.	.	.	.	.	.	.	.	.	.	.	.	.	.	.	.	.	.	.	.	.	.	.	.	.	.	.	.	.	.	.	.	.	.	.	.	.	.	.	.	.	.	.	.	.	.	.	.	.	.	.	.	.	.	.	.	.	.	.	.	.	.	.	.	.	.	.	.	.	.	.	.	.	.	.	.	.	.	.	.	.	.	.	.	.	.	.	.	.	.	.	.	.	.	.	.	.	.	.	.	0	0	0	0	.	.
chr3	11028817	C	T	chr3:11028817:C:T	chr3:11070503:C:T	CCA-T	0.00763416	CDS	ENST00000646702.1	11	1496	1161	c.1161C	c.1161C>T	387	2	TCC	S	TCT	S	p.S387	p.S387S	S387S	Synonymous	TM8	TM8	.	.	.	.	.	.	.	.	.	.	.	.	.	.	.	.	.	.	.	.	.	.	.	.	.	.	.	.	.	.	.	.	.	.	.	.	.	.	.	.	.	.	.	.	.	.	.	.	.	.	.	.	.	.	.	.	.	.	.	.	.	.	.	.	.	.	.	.	.	.	.	.	.	.	.	.	.	.	.	.	.	.	.	.	.	.	.	.	.	.	.	.	.	.	.	.	.	.	.	.	.	.	.	.	.	.	.	.	0	0	0	0	.	.
chr3	11028818	A	C	chr3:11028818:A:C	chr3:11070504:A:C	CAT-C	0.00164658	CDS	ENST00000646702.1	11	1497	1162	c.1162A	c.1162A>C	388	0	ATG	M	CTG	L	p.M388	p.M388L	M388L	Missense	TM8	TM8	0.001	0.785	D	0.002	0.794	D	0.014	0.169	B	0.029	0.215	B	0	0.843	D	1	0.81	D	2.905	0.84	M	-1.07	0.769	T	-2.86	0.602	D	0.656	0.666	-0.037	0.815	T	0.522	0.822	D	0.859	0.851	D	0.211	0.873	D	0.742	0.912	0.656	0.794	0.935	0.934	1.136	0.788	0.828	0.863	D	0.56	0.853	D	0.271	0.805	D	0.151	0.803	D	0.982	0.742	D	0.967	0.88	D	.;.;.;.;.;.;.;.;.;.;.;.;.;.;.;.;.;.;.;.;.;.;.;.;.;	.;.;.;.;.;.;.;.;.;.;.;.;.;.;.;.;.;.;.;.;.;.;.;.;.;	3.195	0.565	23.8	0.978	0.36	0.996	0.977	D	0.954	0.971	D	0.375	0.601	0.486	0.671	1	0.748	0.554	0.289	0	.	.	5.57	5.57	0.84	9.057	0.933	1.312	0.947	1	0.716	0.964	0.439	15.728	0.775	.;.;.;.;.;.;.;.;.;.;.;.;.;.;.;.;.;.;.;.;.;.;.;.;.	.	.	-0.901	0	0	0	0	-0.601318	LoF
chr3	11028818	A	G	chr3:11028818:A:G	chr3:11070504:A:G	CAT-G	0.0124991	CDS	ENST00000646702.1	11	1497	1162	c.1162A	c.1162A>G	388	0	ATG	M	GTG	V	p.M388	p.M388V	M388V	Missense	TM8	TM8	0.001	0.785	D	0.001	0.834	D	0.032	0.202	B	0.043	0.243	B	0	0.843	D	1	0.81	D	3.8	0.954	H	-1.09	0.772	T	-3.81	0.719	D	0.83	0.826	0.092	0.84	D	0.565	0.842	D	0.897	0.89	D	0.372	0.928	D	0.814	0.941	0.702	0.839	0.935	0.934	1.22	0.811	0.793	0.808	T	0.68	0.906	D	0.376	0.884	D	0.302	0.883	D	0.995	0.872	D	0.985	0.95	D	.;.;.;.;.;.;.;.;.;.;.;.;.;.;.;.;.;.;.;.;.;.;.;.;.;	.;.;.;.;.;.;.;.;.;.;.;.;.;.;.;.;.;.;.;.;.;.;.;.;.;	2.999	0.52	23.4	0.992	0.554	0.995	0.973	D	0.952	0.966	D	0.435	0.634	0.525	0.697	1	0.748	0.554	0.289	0	.	.	5.57	5.57	0.84	9.057	0.933	1.312	0.947	1	0.716	0.964	0.439	15.728	0.775	.;.;.;.;.;.;.;.;.;.;.;.;.;.;.;.;.;.;.;.;.;.;.;.;.	.	.	-1.466	0	0	0	0	-0.742394	LoF
chr3	11028818	A	T	chr3:11028818:A:T	chr3:11070504:A:T	CAT-T	0.00149689	CDS	ENST00000646702.1	11	1497	1162	c.1162A	c.1162A>T	388	0	ATG	M	TTG	L	p.M388	p.M388L	M388L	Missense	TM8	TM8	0.001	0.785	D	0.002	0.794	D	0.014	0.169	B	0.029	0.215	B	0	0.843	D	1	0.81	D	2.905	0.84	M	-1.07	0.769	T	-2.86	0.602	D	0.656	0.666	-0.037	0.815	T	0.522	0.822	D	0.859	0.851	D	0.211	0.873	D	0.743	0.912	0.656	0.794	0.935	0.934	1.136	0.788	0.828	0.863	D	0.56	0.853	D	0.271	0.805	D	0.151	0.803	D	0.982	0.742	D	0.967	0.88	D	.;.;.;.;.;.;.;.;.;.;.;.;.;.;.;.;.;.;.;.;.;.;.;.;.;	.;.;.;.;.;.;.;.;.;.;.;.;.;.;.;.;.;.;.;.;.;.;.;.;.;	3.21	0.568	23.9	0.977	0.354	0.996	0.976	D	0.952	0.966	D	0.375	0.601	0.486	0.671	1	0.748	0.554	0.289	0	.	.	5.57	5.57	0.84	9.057	0.933	1.312	0.947	1	0.716	0.964	0.439	15.728	0.775	.;.;.;.;.;.;.;.;.;.;.;.;.;.;.;.;.;.;.;.;.;.;.;.;.	.	.	-0.901	0	0	0	0	-0.601318	LoF
chr3	11028819	T	A	chr3:11028819:T:A	chr3:11070505:T:A	ATG-A	0.00179627	CDS	ENST00000646702.1	11	1498	1163	c.1163T	c.1163T>A	388	1	ATG	M	AAG	K	p.M388	p.M388K	M388K	Missense	TM8	TM8	0	0.913	D	0	0.928	D	0.269	0.317	B	0.16	0.348	B	0	0.843	D	1	0.81	D	4.35	0.985	H	-1.14	0.778	T	-5.72	0.875	D	0.912	0.914	0.408	0.892	D	0.644	0.876	D	0.938	0.931	D	0.5	0.951	D	0.85	0.954	0.768	0.895	0.926	0.925	2.155	0.953	0.871	0.927	D	0.816	0.955	D	0.41	0.905	D	0.352	0.904	D	0.999	0.975	D	0.982	0.94	D	.;.;.;.;.;.;.;.;.;.;.;.;.;.;.;.;.;.;.;.;.;.;.;.;.;	.;.;.;.;.;.;.;.;.;.;.;.;.;.;.;.;.;.;.;.;.;.;.;.;.;	3.397	0.615	24.4	0.988	0.47	0.993	0.946	D	0.946	0.956	D	0.59	0.725	0.616	0.761	1	0.748	0.554	0.289	0	.	.	5.57	5.57	0.84	7.792	0.844	1.138	0.647	1	0.716	0.988	0.511	15.728	0.775	.;.;.;.;.;.;.;.;.;.;.;.;.;.;.;.;.;.;.;.;.;.;.;.;.	.	.	-3.544	0	0	0	0	-0.85417	LoF
chr3	11028819	T	C	chr3:11028819:T:C	chr3:11070505:T:C	ATG-C	0.0114512	CDS	ENST00000646702.1	11	1498	1163	c.1163T	c.1163T>C	388	1	ATG	M	ACG	T	p.M388	p.M388T	M388T	Missense	TM8	TM8	0.015	0.525	D	0.009	0.668	D	0.001	0.075	B	0.006	0.121	B	0	0.843	D	1	0.81	D	2.96	0.851	M	-1.13	0.777	T	-5.71	0.875	D	0.842	0.838	-0.288	0.753	T	0.433	0.774	T	0.897	0.891	D	0.226	0.88	D	0.792	0.932	0.732	0.865	0.859	0.858	1.804	0.917	0.885	0.947	D	0.616	0.879	D	0.372	0.882	D	0.297	0.88	D	0.993	0.835	D	0.954	0.826	D	.;.;.;.;.;.;.;.;.;.;.;.;.;.;.;.;.;.;.;.;.;.;.;.;.;	.;.;.;.;.;.;.;.;.;.;.;.;.;.;.;.;.;.;.;.;.;.;.;.;.;	3.167	0.558	23.8	0.989	0.49	0.993	0.934	D	0.929	0.914	D	0.232	0.528	0.38	0.603	1	0.748	0.554	0.289	0	.	.	5.57	5.57	0.84	7.792	0.844	1.138	0.647	1	0.716	0.988	0.511	15.728	0.775	.;.;.;.;.;.;.;.;.;.;.;.;.;.;.;.;.;.;.;.;.;.;.;.;.	.	.	-1.476	0	0	0	0	-0.702242	LoF
chr3	11028819	T	G	chr3:11028819:T:G	chr3:11070505:T:G	ATG-G	0.00164658	CDS	ENST00000646702.1	11	1498	1163	c.1163T	c.1163T>G	388	1	ATG	M	AGG	R	p.M388	p.M388R	M388R	Missense	TM8	TM8	0	0.913	D	0.001	0.834	D	0.563	0.384	P	0.384	0.44	B	0	0.843	D	1	0.81	D	4.35	0.985	H	-1.16	0.781	T	-5.71	0.875	D	0.932	0.937	0.51	0.907	D	0.647	0.877	D	0.964	0.958	D	0.555	0.959	D	0.898	0.972	0.824	0.936	0.942	0.942	2.324	0.967	0.862	0.915	D	0.816	0.954	D	0.413	0.906	D	0.355	0.905	D	0.999	0.975	D	0.981	0.937	D	.;.;.;.;.;.;.;.;.;.;.;.;.;.;.;.;.;.;.;.;.;.;.;.;.;	.;.;.;.;.;.;.;.;.;.;.;.;.;.;.;.;.;.;.;.;.;.;.;.;.;	3.553	0.655	24.9	0.986	0.44	0.994	0.95	D	0.947	0.958	D	0.705	0.799	0.699	0.823	1	0.748	0.554	0.289	0	.	.	5.57	5.57	0.84	7.792	0.844	1.138	0.647	1	0.716	0.988	0.511	15.728	0.775	.;.;.;.;.;.;.;.;.;.;.;.;.;.;.;.;.;.;.;.;.;.;.;.;.	.	.	-3.221	0	0	0	0	-0.85417	LoF
chr3	11028820	G	A	chr3:11028820:G:A	chr3:11070506:G:A	TGC-A	0.00755931	CDS	ENST00000646702.1	11	1499	1164	c.1164G	c.1164G>A	388	2	ATG	M	ATA	I	p.M388	p.M388I	M388I	Missense	TM8	TM8	0	0.913	D	0.001	0.834	D	0.001	0.075	B	0.01	0.149	B	0	0.843	D	1	0.81	D	4	0.968	H	-1.11	0.775	T	-3.81	0.719	D	0.848	0.844	0.283	0.873	D	0.651	0.878	D	0.901	0.895	D	0.359	0.925	D	0.766	0.922	0.715	0.85	0.956	0.955	1.227	0.812	0.828	0.863	D	0.742	0.929	D	0.411	0.905	D	0.352	0.904	D	0.999	0.945	D	0.977	0.919	D	.;.;.;.;.;.;.;.;.;.;.;.;.;.;.;.;.;.;.;.;.;.;.;.;.;	.;.;.;.;.;.;.;.;.;.;.;.;.;.;.;.;.;.;.;.;.;.;.;.;.;	3.414	0.619	24.4	0.996	0.763	0.995	0.971	D	0.936	0.931	D	0.581	0.72	0.649	0.786	1	0.748	0.554	0.289	0	.	.	5.57	5.57	0.84	9.712	0.98	1.176	0.789	1	0.716	0.996	0.595	19.547	0.953	.;.;.;.;.;.;.;.;.;.;.;.;.;.;.;.;.;.;.;.;.;.;.;.;.	.	.	-1.008	0	0	0	0	-0.821614	LoF
chr3	11028820	G	C	chr3:11028820:G:C	chr3:11070506:G:C	TGC-C	0.00269441	CDS	ENST00000646702.1	11	1499	1164	c.1164G	c.1164G>C	388	2	ATG	M	ATC	I	p.M388	p.M388I	M388I	Missense	TM8	TM8	0	0.913	D	0.001	0.834	D	0.001	0.075	B	0.01	0.149	B	0	0.843	D	1	0.81	D	4	0.968	H	-1.11	0.775	T	-3.81	0.719	D	0.848	0.844	0.283	0.873	D	0.651	0.878	D	0.903	0.897	D	0.383	0.93	D	0.766	0.922	0.715	0.85	0.956	0.955	1.227	0.812	0.828	0.863	D	0.742	0.929	D	0.411	0.905	D	0.352	0.904	D	0.999	0.945	D	0.977	0.919	D	.;.;.;.;.;.;.;.;.;.;.;.;.;.;.;.;.;.;.;.;.;.;.;.;.;	.;.;.;.;.;.;.;.;.;.;.;.;.;.;.;.;.;.;.;.;.;.;.;.;.;	3.305	0.592	24.1	0.996	0.748	0.996	0.98	D	0.939	0.938	D	0.581	0.72	0.649	0.786	1	0.748	0.554	0.289	0	.	.	5.57	5.57	0.84	9.712	0.98	1.176	0.789	1	0.716	0.996	0.595	19.547	0.953	.;.;.;.;.;.;.;.;.;.;.;.;.;.;.;.;.;.;.;.;.;.;.;.;.	.	.	-1.008	0	0	0	0	-0.821614	LoF
chr3	11028820	G	T	chr3:11028820:G:T	chr3:11070506:G:T	TGC-T	0.00291894	CDS	ENST00000646702.1	11	1499	1164	c.1164G	c.1164G>T	388	2	ATG	M	ATT	I	p.M388	p.M388I	M388I	Missense	TM8	TM8	0	0.913	D	0.001	0.834	D	0.001	0.075	B	0.01	0.149	B	0	0.843	D	1	0.81	D	4	0.968	H	-1.11	0.775	T	-3.81	0.719	D	0.848	0.844	0.283	0.873	D	0.651	0.878	D	0.903	0.896	D	0.381	0.93	D	0.766	0.922	0.715	0.85	0.956	0.955	1.227	0.812	0.828	0.863	D	0.742	0.929	D	0.411	0.905	D	0.352	0.904	D	0.999	0.945	D	0.977	0.919	D	.;.;.;.;.;.;.;.;.;.;.;.;.;.;.;.;.;.;.;.;.;.;.;.;.;	.;.;.;.;.;.;.;.;.;.;.;.;.;.;.;.;.;.;.;.;.;.;.;.;.;	3.358	0.605	24.3	0.996	0.739	0.996	0.978	D	0.936	0.931	D	0.581	0.72	0.649	0.786	1	0.748	0.554	0.289	0	.	.	5.57	5.57	0.84	9.712	0.98	1.176	0.789	1	0.716	0.996	0.595	19.547	0.953	.;.;.;.;.;.;.;.;.;.;.;.;.;.;.;.;.;.;.;.;.;.;.;.;.	.	.	-1.008	0	0	0	0	-0.821614	LoF
chr3	11028821	C	A	chr3:11028821:C:A	chr3:11070507:C:A	GCT-A	0.0021705	CDS	ENST00000646702.1	11	1500	1165	c.1165C	c.1165C>A	389	0	CTG	L	ATG	M	p.L389	p.L389M	L389M	Missense	TM8	TM8	0.003	0.682	D	0.006	0.706	D	0.139	0.275	B	0.164	0.35	B	0	0.513	D	1	0.588	D	2.335	0.67	M	-1.64	0.825	D	-1.31	0.328	N	0.704	0.708	0.035	0.829	D	0.539	0.83	D	0.829	0.821	D	0.159	0.839	D	0.664	0.876	0.734	0.867	0.987	0.987	1.087	0.773	0.853	0.9	D	0.357	0.724	T	0.268	0.802	D	0.147	0.8	D	0.923	0.584	D	0.926	0.729	D	.;.;.;.;.;.;.;.;.;.;.;.;.;.;.;.;.;.;.;.;.;.;.;.;.;	.;.;.;.;.;.;.;.;.;.;.;.;.;.;.;.;.;.;.;.;.;.;.;.;.;	2.841	0.486	23.1	0.994	0.618	0.948	0.624	D	0.562	0.57	D	0.206	0.515	0.298	0.554	0.149	0.174	0.554	0.289	0	.	.	5.57	4.69	0.585	0.796	0.266	1.026	0.459	1	0.716	0.998	0.659	7.962	0.292	.;.;.;.;.;.;.;.;.;.;.;.;.;.;.;.;.;.;.;.;.;.;.;.;.	.	.	-0.903	0	0	0	0	-0.429857	Typical
chr3	11028821	C	G	chr3:11028821:C:G	chr3:11070507:C:G	GCT-G	0.00314348	CDS	ENST00000646702.1	11	1500	1165	c.1165C	c.1165C>G	389	0	CTG	L	GTG	V	p.L389	p.L389V	L389V	Missense	TM8	TM8	0.194	0.208	T	0.18	0.294	T	0.282	0.321	B	0.249	0.39	B	0	0.513	D	1	0.588	D	2.29	0.653	M	-1.55	0.817	D	-1.13	0.291	N	0.848	0.844	-0.174	0.783	T	0.481	0.802	T	0.791	0.786	D	0.092	0.758	D	0.549	0.815	0.714	0.85	0.98	0.98	1.049	0.761	0.837	0.876	D	0.275	0.647	T	0.223	0.761	D	0.083	0.758	D	0.87	0.52	D	0.956	0.831	D	.;.;.;.;.;.;.;.;.;.;.;.;.;.;.;.;.;.;.;.;.;.;.;.;.;	.;.;.;.;.;.;.;.;.;.;.;.;.;.;.;.;.;.;.;.;.;.;.;.;.;	2.131	0.333	20.3	0.993	0.589	0.951	0.633	D	0.599	0.592	D	0.177	0.501	0.279	0.543	0.149	0.174	0.554	0.289	0	.	.	5.57	4.69	0.585	0.796	0.266	1.026	0.459	1	0.716	0.998	0.659	7.962	0.292	.;.;.;.;.;.;.;.;.;.;.;.;.;.;.;.;.;.;.;.;.;.;.;.;.	.	.	-1.752	0	0	0	0	-0.360404	Typical
chr3	11028821	C	T	chr3:11028821:C:T	chr3:11070507:C:T	GCT-T	0.00958012	CDS	ENST00000646702.1	11	1500	1165	c.1165C	c.1165C>T	389	0	CTG	L	TTG	L	p.L389	p.L389L	L389L	Synonymous	TM8	TM8	.	.	.	.	.	.	.	.	.	.	.	.	.	.	.	.	.	.	.	.	.	.	.	.	.	.	.	.	.	.	.	.	.	.	.	.	.	.	.	.	.	.	.	.	.	.	.	.	.	.	.	.	.	.	.	.	.	.	.	.	.	.	.	.	.	.	.	.	.	.	.	.	.	.	.	.	.	.	.	.	.	.	.	.	.	.	.	.	.	.	.	.	.	.	.	.	.	.	.	.	.	.	.	.	.	.	.	.	0	0	0	0	.	.
chr3	11028822	T	A	chr3:11028822:T:A	chr3:11070508:T:A	CTG-A	0.00209565	CDS	ENST00000646702.1	11	1501	1166	c.1166T	c.1166T>A	389	1	CTG	L	CAG	Q	p.L389	p.L389Q	L389Q	Missense	TM8	TM8	0	0.913	D	0.001	0.834	D	0.848	0.468	P	0.824	0.593	P	0	0.513	D	1	0.81	D	3.86	0.958	H	-1.69	0.83	D	-4.81	0.808	D	0.935	0.941	0.917	0.959	D	0.816	0.938	D	0.935	0.928	D	0.649	0.97	D	0.895	0.971	0.731	0.865	0.995	0.995	1.82	0.919	0.865	0.919	D	0.804	0.95	D	0.441	0.921	D	0.396	0.92	D	0.999	0.956	D	0.975	0.911	D	.;.;.;.;.;.;.;.;.;.;.;.;.;.;.;.;.;.;.;.;.;.;.;.;.;	.;.;.;.;.;.;.;.;.;.;.;.;.;.;.;.;.;.;.;.;.;.;.;.;.;	4.241	0.867	29	0.996	0.74	0.993	0.946	D	0.942	0.945	D	0.934	0.933	0.86	0.936	1	0.748	0.554	0.289	0	.	.	5.57	5.57	0.84	7.792	0.844	1.138	0.647	1	0.716	0.999	0.704	15.728	0.775	.;.;.;.;.;.;.;.;.;.;.;.;.;.;.;.;.;.;.;.;.;.;.;.;.	.	.	-3.828	0	0	0	0	-0.833551	LoF
chr3	11028822	T	C	chr3:11028822:T:C	chr3:11070508:T:C	CTG-C	0.0117506	CDS	ENST00000646702.1	11	1501	1166	c.1166T	c.1166T>C	389	1	CTG	L	CCG	P	p.L389	p.L389P	L389P	Missense	TM8	TM8	0.02	0.496	D	0.024	0.566	D	0.848	0.468	P	0.772	0.569	P	0	0.513	D	1	0.81	D	3.66	0.943	H	-1.7	0.831	D	-5.12	0.832	D	0.982	0.992	0.838	0.949	D	0.785	0.927	D	0.967	0.962	D	0.706	0.976	D	0.925	0.982	0.822	0.935	0.986	0.985	2.317	0.966	0.904	0.969	D	0.803	0.95	D	0.419	0.91	D	0.364	0.909	D	0.998	0.918	D	0.897	0.639	D	.;.;.;.;.;.;.;.;.;.;.;.;.;.;.;.;.;.;.;.;.;.;.;.;.;	.;.;.;.;.;.;.;.;.;.;.;.;.;.;.;.;.;.;.;.;.;.;.;.;.;	4.267	0.874	29.3	0.999	0.974	0.993	0.934	D	0.977	0.997	D	0.881	0.908	0.825	0.915	1	0.748	0.554	0.289	0	.	.	5.57	5.57	0.84	7.792	0.844	1.138	0.647	1	0.716	0.999	0.704	15.728	0.775	.;.;.;.;.;.;.;.;.;.;.;.;.;.;.;.;.;.;.;.;.;.;.;.;.	.	.	-3.859	0	0	0	0	-0.792314	LoF
chr3	11028822	T	G	chr3:11028822:T:G	chr3:11070508:T:G	CTG-G	0.00359254	CDS	ENST00000646702.1	11	1501	1166	c.1166T	c.1166T>G	389	1	CTG	L	CGG	R	p.L389	p.L389R	L389R	Missense	TM8	TM8	0	0.913	D	0.001	0.834	D	0.848	0.468	P	0.772	0.569	P	0	0.513	D	1	0.81	D	4.21	0.979	H	-1.69	0.83	D	-4.95	0.819	D	0.976	0.987	0.9	0.957	D	0.806	0.934	D	0.979	0.978	D	0.639	0.969	D	0.934	0.985	0.875	0.966	0.991	0.991	2.031	0.941	0.893	0.956	D	0.804	0.95	D	0.441	0.921	D	0.396	0.92	D	0.999	0.962	D	0.97	0.892	D	.;.;.;.;.;.;.;.;.;.;.;.;.;.;.;.;.;.;.;.;.;.;.;.;.;	.;.;.;.;.;.;.;.;.;.;.;.;.;.;.;.;.;.;.;.;.;.;.;.;.;	4.219	0.86	28.8	0.997	0.839	0.994	0.95	D	0.952	0.968	D	0.918	0.926	0.849	0.929	1	0.748	0.554	0.289	0	.	.	5.57	5.57	0.84	7.792	0.844	1.138	0.647	1	0.716	0.999	0.704	15.728	0.775	.;.;.;.;.;.;.;.;.;.;.;.;.;.;.;.;.;.;.;.;.;.;.;.;.	.	.	-3.778	0	0	0	0	-0.840062	LoF
chr3	11028823	G	A	chr3:11028823:G:A	chr3:11070509:G:A	TGT-A	0.00860714	CDS	ENST00000646702.1	11	1502	1167	c.1167G	c.1167G>A	389	2	CTG	L	CTA	L	p.L389	p.L389L	L389L	Synonymous	TM8	TM8	.	.	.	.	.	.	.	.	.	.	.	.	.	.	.	.	.	.	.	.	.	.	.	.	.	.	.	.	.	.	.	.	.	.	.	.	.	.	.	.	.	.	.	.	.	.	.	.	.	.	.	.	.	.	.	.	.	.	.	.	.	.	.	.	.	.	.	.	.	.	.	.	.	.	.	.	.	.	.	.	.	.	.	.	.	.	.	.	.	.	.	.	.	.	.	.	.	.	.	.	.	.	.	.	.	.	.	.	0	0	0	0	.	.
chr3	11028823	G	C	chr3:11028823:G:C	chr3:11070509:G:C	TGT-C	0.00291894	CDS	ENST00000646702.1	11	1502	1167	c.1167G	c.1167G>C	389	2	CTG	L	CTC	L	p.L389	p.L389L	L389L	Synonymous	TM8	TM8	.	.	.	.	.	.	.	.	.	.	.	.	.	.	.	.	.	.	.	.	.	.	.	.	.	.	.	.	.	.	.	.	.	.	.	.	.	.	.	.	.	.	.	.	.	.	.	.	.	.	.	.	.	.	.	.	.	.	.	.	.	.	.	.	.	.	.	.	.	.	.	.	.	.	.	.	.	.	.	.	.	.	.	.	.	.	.	.	.	.	.	.	.	.	.	.	.	.	.	.	.	.	.	.	.	.	.	.	0	0	0	0	.	.
chr3	11028823	G	T	chr3:11028823:G:T	chr3:11070509:G:T	TGT-T	0.00261956	CDS	ENST00000646702.1	11	1502	1167	c.1167G	c.1167G>T	389	2	CTG	L	CTT	L	p.L389	p.L389L	L389L	Synonymous	TM8	TM8	.	.	.	.	.	.	.	.	.	.	.	.	.	.	.	.	.	.	.	.	.	.	.	.	.	.	.	.	.	.	.	.	.	.	.	.	.	.	.	.	.	.	.	.	.	.	.	.	.	.	.	.	.	.	.	.	.	.	.	.	.	.	.	.	.	.	.	.	.	.	.	.	.	.	.	.	.	.	.	.	.	.	.	.	.	.	.	.	.	.	.	.	.	.	.	.	.	.	.	.	.	.	.	.	.	.	.	.	0	0	0	0	.	.
chr3	11028824	T	A	chr3:11028824:T:A	chr3:11070510:T:A	GTT-A	0.000972981	CDS	ENST00000646702.1	11	1503	1168	c.1168T	c.1168T>A	390	0	TTG	L	ATG	M	p.L390	p.L390M	L390M	Missense	TM8	TM8	0.059	0.375	T	0.09	0.403	T	0.014	0.169	B	0.029	0.215	B	0	0.513	D	1	0.81	D	1.42	0.357	L	-1.07	0.769	T	-0.97	0.258	N	0.521	0.551	-0.525	0.677	T	0.353	0.716	T	0.462	0.593	T	0.041	0.595	D	0.375	0.697	0.681	0.819	0.92	0.919	1.173	0.798	0.823	0.855	D	0.255	0.625	T	0.053	0.587	T	-0.162	0.582	T	0.633	0.377	D	0.861	0.559	D	.;.;.;.;.;.;.;.;.;.;.;.;.;.;.;.;.;.;.;.;.;.;.;.;.;	.;.;.;.;.;.;.;.;.;.;.;.;.;.;.;.;.;.;.;.;.;.;.;.;.;	2.316	0.372	21.7	0.993	0.605	0.891	0.494	D	0.657	0.629	D	-0.174	0.342	-0.006	0.394	0.998	0.361	0.554	0.289	0	.	.	5.57	5.57	0.84	3.21	0.508	0.13	0.189	1	0.716	0.998	0.659	10.261	0.426	.;.;.;.;.;.;.;.;.;.;.;.;.;.;.;.;.;.;.;.;.;.;.;.;.	.	.	-0.47	0	0	0	0	-0.20522	Typical
chr3	11028824	T	C	chr3:11028824:T:C	chr3:11070510:T:C	GTT-C	0.00471522	CDS	ENST00000646702.1	11	1503	1168	c.1168T	c.1168T>C	390	0	TTG	L	CTG	L	p.L390	p.L390L	L390L	Synonymous	TM8	TM8	.	.	.	.	.	.	.	.	.	.	.	.	.	.	.	.	.	.	.	.	.	.	.	.	.	.	.	.	.	.	.	.	.	.	.	.	.	.	.	.	.	.	.	.	.	.	.	.	.	.	.	.	.	.	.	.	.	.	.	.	.	.	.	.	.	.	.	.	.	.	.	.	.	.	.	.	.	.	.	.	.	.	.	.	.	.	.	.	.	.	.	.	.	.	.	.	.	.	.	.	.	.	.	.	.	.	.	.	0	0	0	0	.	.
chr3	11028824	T	G	chr3:11028824:T:G	chr3:11070510:T:G	GTT-G	0.0013472	CDS	ENST00000646702.1	11	1503	1168	c.1168T	c.1168T>G	390	0	TTG	L	GTG	V	p.L390	p.L390V	L390V	Missense	TM8	TM8	0.155	0.242	T	0.2	0.276	T	0.001	0.075	B	0.01	0.149	B	0	0.513	D	1	0.81	D	1.55	0.393	L	-0.92	0.751	T	-0.96	0.256	N	0.483	0.518	-0.726	0.592	T	0.268	0.64	T	0.349	0.518	T	0.032	0.543	D	0.207	0.5	0.689	0.826	0.719	0.717	1.071	0.768	0.799	0.819	T	0.188	0.542	T	-0.02	0.488	T	-0.267	0.481	T	0.62	0.372	D	0.879	0.622	D	.;.;.;.;.;.;.;.;.;.;.;.;.;.;.;.;.;.;.;.;.;.;.;.;.;	.;.;.;.;.;.;.;.;.;.;.;.;.;.;.;.;.;.;.;.;.;.;.;.;.;	2.091	0.324	19.95	0.994	0.616	0.887	0.488	D	0.67	0.637	D	-0.242	0.314	-0.054	0.373	0.998	0.361	0.554	0.289	0	.	.	5.57	5.57	0.84	3.21	0.508	0.13	0.189	1	0.716	0.998	0.659	10.261	0.426	.;.;.;.;.;.;.;.;.;.;.;.;.;.;.;.;.;.;.;.;.;.;.;.;.	.	.	-0.861	0	0	0	0	-0.199794	Typical
chr3	11028825	T	A	chr3:11028825:T:A	chr3:11070511:T:A	TTG-A	0.000523913	CDS	ENST00000646702.1	11	1504	1169	c.1169T	c.1169T>A	390	1	TTG	L	TAG	X	p.L390	p.L390X	L390X	PTV	TM8	TM8	.	.	.	.	.	.	.	.	.	.	.	.	0	0.513	D	1	0.81	A	.	.	.	.	.	.	.	.	.	0.955	0.964	.	.	.	.	.	.	.	.	.	.	.	.	.	.	.	.	.	.	.	.	.	.	.	.	.	.	0.625	0.994	D	0.66	0.994	D	.	.	.	.	.	.	.;Recessive;.;.;.;.;.;.;.;.;.;.;.;.;.;.;.;.;.;.;.;.;.;.;.;	.;High;.;.;.;.;.;.;.;.;.;.;.;.;.;.;.;.;.;.;.;.;.;.;.;	8.668	0.995	44	0.994	0.648	0.993	0.946	D	0.378	0.461	N	0.924	0.929	0.812	0.906	1	0.748	0.554	0.289	0	.	.	5.57	5.57	0.84	7.792	0.844	1.138	0.647	1	0.716	1	0.863	15.728	0.775	.;.;.;.;.;.;.;.;.;.;.;.;.;.;.;.;.;.;.;.;.;.;.;.;.	.	.	.	0	0	0	0	.	.
chr3	11028825	T	C	chr3:11028825:T:C	chr3:11070511:T:C	TTG-C	0.00359254	CDS	ENST00000646702.1	11	1504	1169	c.1169T	c.1169T>C	390	1	TTG	L	TCG	S	p.L390	p.L390S	L390S	Missense	TM8	TM8	0.001	0.785	D	0.001	0.834	D	0.269	0.317	B	0.16	0.348	B	0	0.513	D	1	0.81	D	3.01	0.861	M	-1.12	0.776	T	-4.34	0.768	D	0.912	0.914	0.098	0.841	D	0.532	0.826	D	0.878	0.871	D	0.196	0.865	D	0.827	0.946	0.683	0.821	0.918	0.917	2.038	0.942	0.844	0.887	D	0.508	0.825	D	0.354	0.868	D	0.27	0.866	D	0.996	0.889	D	0.902	0.661	D	.;.;.;.;.;.;.;.;.;.;.;.;.;.;.;.;.;.;.;.;.;.;.;.;.;	.;.;.;.;.;.;.;.;.;.;.;.;.;.;.;.;.;.;.;.;.;.;.;.;.;	3.56	0.656	24.9	0.999	0.951	0.993	0.934	D	0.946	0.954	D	0.449	0.642	0.527	0.698	1	0.748	0.554	0.289	0	.	.	5.57	5.57	0.84	7.792	0.844	1.138	0.647	1	0.716	1	0.863	15.728	0.775	.;.;.;.;.;.;.;.;.;.;.;.;.;.;.;.;.;.;.;.;.;.;.;.;.	.	.	-2.108	0	0	0	0	-0.760843	LoF
chr3	11028825	T	G	chr3:11028825:T:G	chr3:11070511:T:G	TTG-G	0.00209565	CDS	ENST00000646702.1	11	1504	1169	c.1169T	c.1169T>G	390	1	TTG	L	TGG	W	p.L390	p.L390W	L390W	Missense	TM8	TM8	0.001	0.785	D	0.001	0.834	D	0.908	0.501	P	0.705	0.543	P	0	0.513	D	1	0.81	D	3.21	0.893	M	-1.15	0.78	T	-4.5	0.781	D	0.849	0.845	0.414	0.893	D	0.614	0.864	D	0.919	0.912	D	0.289	0.905	D	0.888	0.968	0.747	0.878	0.963	0.962	2.582	0.981	0.874	0.931	D	0.646	0.892	D	0.383	0.889	D	0.312	0.888	D	0.992	0.826	D	0.954	0.826	D	.;.;.;.;.;.;.;.;.;.;.;.;.;.;.;.;.;.;.;.;.;.;.;.;.;	.;.;.;.;.;.;.;.;.;.;.;.;.;.;.;.;.;.;.;.;.;.;.;.;.;	4.172	0.846	28.4	0.96	0.285	0.994	0.95	D	0.959	0.979	D	0.781	0.849	0.761	0.87	1	0.748	0.554	0.289	0	.	.	5.57	5.57	0.84	7.792	0.844	1.138	0.647	1	0.716	1	0.863	15.728	0.775	.;.;.;.;.;.;.;.;.;.;.;.;.;.;.;.;.;.;.;.;.;.;.;.;.	.	.	-0.716	0	0	0	0	-0.692475	LoF
chr3	11028826	G	A	chr3:11028826:G:A	chr3:11070512:G:A	TGA-A	0.00658633	CDS	ENST00000646702.1	11	1505	1170	c.1170G	c.1170G>A	390	2	TTG	L	TTA	L	p.L390	p.L390L	L390L	Synonymous	TM8	TM8	.	.	.	.	.	.	.	.	.	.	.	.	.	.	.	.	.	.	.	.	.	.	.	.	.	.	.	.	.	.	.	.	.	.	.	.	.	.	.	.	.	.	.	.	.	.	.	.	.	.	.	.	.	.	.	.	.	.	.	.	.	.	.	.	.	.	.	.	.	.	.	.	.	.	.	.	.	.	.	.	.	.	.	.	.	.	.	.	.	.	.	.	.	.	.	.	.	.	.	.	.	.	.	.	.	.	.	.	0	0	0	0	.	.
chr3	11028826	G	C	chr3:11028826:G:C	chr3:11070512:G:C	TGA-C	0.00239503	CDS	ENST00000646702.1	11	1505	1170	c.1170G	c.1170G>C	390	2	TTG	L	TTC	F	p.L390	p.L390F	L390F	Missense	TM8	TM8	0.044	0.411	D	0.257	0.232	T	0.155	0.282	B	0.136	0.333	B	0	0.513	D	1	0.81	D	0.745	0.19	N	-1.1	0.773	T	-2.49	0.542	N	0.552	0.578	-0.779	0.564	T	0.27	0.641	T	0.422	0.569	T	0.033	0.55	D	0.449	0.753	0.703	0.84	0.917	0.916	1.136	0.788	0.827	0.861	D	0.445	0.788	T	0.049	0.582	T	-0.168	0.576	T	0.921	0.58	D	0.941	0.78	D	.;.;.;.;.;.;.;.;.;.;.;.;.;.;.;.;.;.;.;.;.;.;.;.;.;	.;.;.;.;.;.;.;.;.;.;.;.;.;.;.;.;.;.;.;.;.;.;.;.;.;	2.203	0.348	20.9	0.994	0.615	0.233	0.22	N	0.206	0.332	N	-0.478	0.228	-0.403	0.249	0.009	0.118	0.554	0.289	0	.	.	5.57	1.4	0.214	-0.48	0.066	1.176	0.789	0.149	0.236	1	0.863	8.909	0.347	.;.;.;.;.;.;.;.;.;.;.;.;.;.;.;.;.;.;.;.;.;.;.;.;.	.	.	-0.094	0	0	0	0	-0.425516	Typical
chr3	11028826	G	T	chr3:11028826:G:T	chr3:11070512:G:T	TGA-T	0.00172143	CDS	ENST00000646702.1	11	1505	1170	c.1170G	c.1170G>T	390	2	TTG	L	TTT	F	p.L390	p.L390F	L390F	Missense	TM8	TM8	0.044	0.411	D	0.257	0.232	T	0.155	0.282	B	0.136	0.333	B	0	0.513	D	1	0.81	D	0.745	0.19	N	-1.1	0.773	T	-2.49	0.542	N	0.552	0.578	-0.779	0.564	T	0.27	0.641	T	0.441	0.581	T	0.033	0.55	D	0.449	0.753	0.703	0.84	0.916	0.915	1.136	0.788	0.827	0.861	D	0.445	0.788	T	0.049	0.582	T	-0.168	0.576	T	0.921	0.58	D	0.941	0.78	D	.;.;.;.;.;.;.;.;.;.;.;.;.;.;.;.;.;.;.;.;.;.;.;.;.;	.;.;.;.;.;.;.;.;.;.;.;.;.;.;.;.;.;.;.;.;.;.;.;.;.;	2.28	0.364	21.4	0.994	0.647	0.293	0.238	N	0.27	0.386	N	-0.478	0.228	-0.403	0.249	0.009	0.118	0.554	0.289	0	.	.	5.57	1.4	0.214	-0.48	0.066	1.176	0.789	0.149	0.236	1	0.863	8.909	0.347	.;.;.;.;.;.;.;.;.;.;.;.;.;.;.;.;.;.;.;.;.;.;.;.;.	.	.	-0.094	0	0	0	0	-0.425516	Typical
chr3	11028827	A	C	chr3:11028827:A:C	chr3:11070513:A:C	GAT-C	0.000823292	CDS	ENST00000646702.1	11	1506	1171	c.1171A	c.1171A>C	391	0	ATG	M	CTG	L	p.M391	p.M391L	M391L	Missense	TM8	TM8	1	0.01	T	1	0.012	T	0.015	0.171	B	0.029	0.215	B	0	0.843	D	1	0.81	D	0.33	0.104	N	-0.64	0.721	T	0.04	0.065	N	0.5	0.533	-0.892	0.487	T	0.131	0.442	T	0.378	0.54	T	0.016	0.364	T	0.362	0.686	0.48	0.56	0.835	0.833	0.954	0.727	0.855	0.903	D	0.094	0.392	T	0.128	0.671	D	-0.054	0.667	D	0.329	0.262	T	0.922	0.716	D	.;.;.;.;.;.;.;.;.;.;.;.;.;.;.;.;.;.;.;.;.;.;.;.;.;	.;.;.;.;.;.;.;.;.;.;.;.;.;.;.;.;.;.;.;.;.;.;.;.;.;	2.014	0.309	19.36	0.844	0.153	0.991	0.916	D	0.928	0.912	D	-0.285	0.297	-0.003	0.396	1	0.748	0.554	0.289	0	.	.	5.57	5.57	0.84	7.228	0.776	1.312	0.947	1	0.716	1	0.863	15.728	0.775	.;.;.;.;.;.;.;.;.;.;.;.;.;.;.;.;.;.;.;.;.;.;.;.;.	.	.	0.021	0	0	0	0	-0.0804224	Typical
chr3	11028827	A	G	chr3:11028827:A:G	chr3:11070513:A:G	GAT-G	0.00479006	CDS	ENST00000646702.1	11	1506	1171	c.1171A	c.1171A>G	391	0	ATG	M	GTG	V	p.M391	p.M391V	M391V	Missense	TM8	TM8	0.035	0.437	D	0.092	0.4	T	0	0.029	B	0.01	0.149	B	0	0.843	D	1	0.81	D	1.26	0.319	L	-0.73	0.731	T	-1.31	0.328	N	0.64	0.652	-0.751	0.579	T	0.238	0.606	T	0.608	0.673	D	0.026	0.487	D	0.476	0.771	0.484	0.566	0.93	0.929	1.045	0.759	0.822	0.853	D	0.207	0.566	T	0.28	0.813	D	0.164	0.81	D	0.822	0.479	D	0.93	0.742	D	.;.;.;.;.;.;.;.;.;.;.;.;.;.;.;.;.;.;.;.;.;.;.;.;.;	.;.;.;.;.;.;.;.;.;.;.;.;.;.;.;.;.;.;.;.;.;.;.;.;.;	2.505	0.413	22.4	0.976	0.349	0.992	0.92	D	0.933	0.924	D	0.057	0.445	0.261	0.533	1	0.748	0.554	0.289	0	.	.	5.57	5.57	0.84	7.228	0.776	1.312	0.947	1	0.716	1	0.863	15.728	0.775	.;.;.;.;.;.;.;.;.;.;.;.;.;.;.;.;.;.;.;.;.;.;.;.;.	.	.	-0.35	0	0	0	0	-0.315911	Typical
chr3	11028827	A	T	chr3:11028827:A:T	chr3:11070513:A:T	GAT-T	0.00269441	CDS	ENST00000646702.1	11	1506	1171	c.1171A	c.1171A>T	391	0	ATG	M	TTG	L	p.M391	p.M391L	M391L	Missense	TM8	TM8	1	0.01	T	1	0.012	T	0.015	0.171	B	0.029	0.215	B	0	0.843	D	1	0.81	D	0.33	0.104	N	-0.64	0.721	T	0.04	0.065	N	0.5	0.533	-0.892	0.487	T	0.131	0.442	T	0.373	0.536	T	0.016	0.364	T	0.362	0.686	0.48	0.56	0.841	0.839	0.954	0.727	0.855	0.903	D	0.094	0.392	T	0.128	0.671	D	-0.054	0.667	D	0.329	0.262	T	0.922	0.716	D	.;.;.;.;.;.;.;.;.;.;.;.;.;.;.;.;.;.;.;.;.;.;.;.;.;	.;.;.;.;.;.;.;.;.;.;.;.;.;.;.;.;.;.;.;.;.;.;.;.;.;	2.098	0.326	20	0.828	0.144	0.988	0.867	D	0.928	0.912	D	-0.285	0.297	-0.003	0.396	1	0.748	0.554	0.289	0	.	.	5.57	5.57	0.84	7.228	0.776	1.312	0.947	1	0.716	1	0.863	15.728	0.775	.;.;.;.;.;.;.;.;.;.;.;.;.;.;.;.;.;.;.;.;.;.;.;.;.	.	.	0.021	0	0	0	0	-0.0804224	Typical
chr3	11028828	T	A	chr3:11028828:T:A	chr3:11070514:T:A	ATG-A	0.00179627	CDS	ENST00000646702.1	11	1507	1172	c.1172T	c.1172T>A	391	1	ATG	M	AAG	K	p.M391	p.M391K	M391K	Missense	TM8	TM8	0.001	0.785	D	0.016	0.61	D	0.14	0.275	B	0.213	0.374	B	0	0.843	D	1	0.81	D	3.115	0.878	M	-0.86	0.745	T	-3.67	0.702	D	0.85	0.846	-0.034	0.816	T	0.496	0.809	T	0.883	0.876	D	0.193	0.863	D	0.849	0.954	0.711	0.847	0.864	0.863	1.819	0.919	0.888	0.95	D	0.628	0.884	D	0.382	0.888	D	0.311	0.887	D	0.986	0.768	D	0.948	0.8	D	.;.;.;.;.;.;.;.;.;.;.;.;.;.;.;.;.;.;.;.;.;.;.;.;.;	.;.;.;.;.;.;.;.;.;.;.;.;.;.;.;.;.;.;.;.;.;.;.;.;.;	3.563	0.657	24.9	0.975	0.345	0.993	0.946	D	0.95	0.963	D	0.409	0.619	0.501	0.68	1	0.748	0.554	0.289	0	.	.	5.57	5.57	0.84	7.792	0.844	1.138	0.647	1	0.716	0.999	0.704	15.728	0.775	.;.;.;.;.;.;.;.;.;.;.;.;.;.;.;.;.;.;.;.;.;.;.;.;.	.	.	-0.904	0	0	0	0	-0.629534	LoF
chr3	11028828	T	C	chr3:11028828:T:C	chr3:11070514:T:C	ATG-C	0.0114512	CDS	ENST00000646702.1	11	1507	1172	c.1172T	c.1172T>C	391	1	ATG	M	ACG	T	p.M391	p.M391T	M391T	Missense	TM8	TM8	0.077	0.341	T	0.408	0.146	T	0.14	0.275	B	0.111	0.315	B	0	0.843	D	1	0.81	D	0.26	0.099	N	-0.78	0.736	T	-2.55	0.552	D	0.717	0.719	-0.787	0.559	T	0.218	0.58	T	0.625	0.682	D	0.034	0.556	D	0.529	0.804	0.519	0.621	0.779	0.777	1.203	0.806	0.902	0.966	D	0.433	0.781	T	0.31	0.838	D	0.208	0.836	D	0.804	0.466	D	0.899	0.647	D	.;.;.;.;.;.;.;.;.;.;.;.;.;.;.;.;.;.;.;.;.;.;.;.;.;	.;.;.;.;.;.;.;.;.;.;.;.;.;.;.;.;.;.;.;.;.;.;.;.;.;	3.344	0.601	24.2	0.928	0.223	0.993	0.934	D	0.934	0.926	D	0.005	0.421	0.226	0.513	1	0.748	0.554	0.289	0	.	.	5.57	5.57	0.84	7.792	0.844	1.138	0.647	1	0.716	0.999	0.704	15.728	0.775	.;.;.;.;.;.;.;.;.;.;.;.;.;.;.;.;.;.;.;.;.;.;.;.;.	.	.	-0.358	0	0	0	0	-0.301803	Typical
chr3	11028828	T	G	chr3:11028828:T:G	chr3:11070514:T:G	ATG-G	0.00164658	CDS	ENST00000646702.1	11	1507	1172	c.1172T	c.1172T>G	391	1	ATG	M	AGG	R	p.M391	p.M391R	M391R	Missense	TM8	TM8	0.001	0.785	D	0.018	0.597	D	0.537	0.379	P	0.46	0.464	P	0	0.843	D	1	0.81	D	3.115	0.878	M	-0.86	0.745	T	-3.64	0.698	D	0.875	0.873	0.154	0.851	D	0.527	0.824	D	0.912	0.906	D	0.216	0.875	D	0.873	0.963	0.775	0.901	0.895	0.894	2.118	0.95	0.881	0.941	D	0.553	0.849	D	0.383	0.889	D	0.313	0.888	D	0.993	0.831	D	0.917	0.703	D	.;.;.;.;.;.;.;.;.;.;.;.;.;.;.;.;.;.;.;.;.;.;.;.;.;	.;.;.;.;.;.;.;.;.;.;.;.;.;.;.;.;.;.;.;.;.;.;.;.;.;	4.261	0.873	29.2	0.983	0.399	0.994	0.95	D	0.951	0.965	D	0.597	0.73	0.633	0.773	1	0.748	0.554	0.289	0	.	.	5.57	5.57	0.84	7.792	0.844	1.138	0.647	1	0.716	0.999	0.704	15.728	0.775	.;.;.;.;.;.;.;.;.;.;.;.;.;.;.;.;.;.;.;.;.;.;.;.;.	.	.	-0.618	0	0	0	0	-0.697901	LoF
chr3	11028829	G	A	chr3:11028829:G:A	chr3:11070515:G:A	TGC-A	0.00755931	CDS	ENST00000646702.1	11	1508	1173	c.1173G	c.1173G>A	391	2	ATG	M	ATA	I	p.M391	p.M391I	M391I	Missense	TM8	TM8	0.024	0.477	D	0.099	0.389	T	0.033	0.203	B	0.069	0.278	B	0	0.843	D	1	0.81	D	1.25	0.317	L	-0.73	0.731	T	-0.85	0.232	N	0.607	0.624	-0.647	0.629	T	0.293	0.665	T	0.615	0.676	D	0.025	0.485	D	0.387	0.707	0.497	0.587	0.966	0.965	1.216	0.81	0.857	0.907	D	0.165	0.51	T	0.325	0.848	D	0.23	0.846	D	0.947	0.626	D	0.908	0.781	D	.;.;.;.;.;.;.;.;.;.;.;.;.;.;.;.;.;.;.;.;.;.;.;.;.;	.;.;.;.;.;.;.;.;.;.;.;.;.;.;.;.;.;.;.;.;.;.;.;.;.;	3.068	0.535	23.6	0.994	0.638	0.995	0.971	D	0.94	0.942	D	0.252	0.537	0.44	0.641	1	0.748	0.554	0.289	0	.	.	5.57	5.57	0.84	9.712	0.98	1.176	0.789	1	0.716	0.997	0.62	19.547	0.953	.;.;.;.;.;.;.;.;.;.;.;.;.;.;.;.;.;.;.;.;.;.;.;.;.	.	.	0.014	0	0	0	0	-0.475435	Typical
chr3	11028829	G	C	chr3:11028829:G:C	chr3:11070515:G:C	TGC-C	0.00269441	CDS	ENST00000646702.1	11	1508	1173	c.1173G	c.1173G>C	391	2	ATG	M	ATC	I	p.M391	p.M391I	M391I	Missense	TM8	TM8	0.024	0.477	D	0.099	0.389	T	0.033	0.203	B	0.069	0.278	B	0	0.843	D	1	0.81	D	1.25	0.317	L	-0.73	0.731	T	-0.85	0.232	N	0.607	0.624	-0.647	0.629	T	0.293	0.665	T	0.617	0.678	D	0.025	0.483	D	0.387	0.707	0.497	0.587	0.965	0.965	1.216	0.81	0.857	0.907	D	0.165	0.51	T	0.325	0.848	D	0.23	0.846	D	0.947	0.626	D	0.908	0.781	D	.;.;.;.;.;.;.;.;.;.;.;.;.;.;.;.;.;.;.;.;.;.;.;.;.;	.;.;.;.;.;.;.;.;.;.;.;.;.;.;.;.;.;.;.;.;.;.;.;.;.;	2.939	0.507	23.3	0.994	0.645	0.996	0.98	D	0.943	0.948	D	0.252	0.537	0.44	0.641	1	0.748	0.554	0.289	0	.	.	5.57	5.57	0.84	9.712	0.98	1.176	0.789	1	0.716	0.997	0.62	19.547	0.953	.;.;.;.;.;.;.;.;.;.;.;.;.;.;.;.;.;.;.;.;.;.;.;.;.	.	.	0.014	0	0	0	0	-0.475435	Typical
chr3	11028829	G	T	chr3:11028829:G:T	chr3:11070515:G:T	TGC-T	0.00291894	CDS	ENST00000646702.1	11	1508	1173	c.1173G	c.1173G>T	391	2	ATG	M	ATT	I	p.M391	p.M391I	M391I	Missense	TM8	TM8	0.024	0.477	D	0.099	0.389	T	0.033	0.203	B	0.069	0.278	B	0	0.843	D	1	0.81	D	1.25	0.317	L	-0.73	0.731	T	-0.85	0.232	N	0.607	0.624	-0.647	0.629	T	0.293	0.665	T	0.616	0.677	D	0.025	0.485	D	0.387	0.707	0.497	0.587	0.965	0.965	1.216	0.81	0.857	0.907	D	0.165	0.51	T	0.325	0.848	D	0.23	0.846	D	0.947	0.626	D	0.908	0.781	D	.;.;.;.;.;.;.;.;.;.;.;.;.;.;.;.;.;.;.;.;.;.;.;.;.;	.;.;.;.;.;.;.;.;.;.;.;.;.;.;.;.;.;.;.;.;.;.;.;.;.;	2.999	0.52	23.4	0.994	0.633	0.996	0.978	D	0.94	0.941	D	0.252	0.537	0.44	0.641	1	0.748	0.554	0.289	0	.	.	5.57	5.57	0.84	9.712	0.98	1.176	0.789	1	0.716	0.997	0.62	19.547	0.953	.;.;.;.;.;.;.;.;.;.;.;.;.;.;.;.;.;.;.;.;.;.;.;.;.	.	.	0.014	0	0	0	0	-0.475435	Typical
chr3	11028830	C	A	chr3:11028830:C:A	chr3:11070516:C:A	GCT-A	0.0021705	CDS	ENST00000646702.1	11	1509	1174	c.1174C	c.1174C>A	392	0	CTG	L	ATG	M	p.L392	p.L392M	L392M	Missense	TM8	TM8	0.012	0.547	D	0.012	0.639	D	0.999	0.779	D	0.988	0.78	D	0	0.523	D	1	0.588	D	3.435	0.921	M	-1.12	0.776	T	-1.57	0.38	N	0.587	0.607	0.418	0.894	D	0.653	0.879	D	0.795	0.79	D	0.282	0.903	D	0.625	0.857	0.77	0.897	0.948	0.948	2.082	0.946	0.877	0.936	D	0.475	0.806	T	0.19	0.729	D	0.035	0.726	D	0.988	0.788	D	0.96	0.874	D	.;.;.;.;.;.;.;.;.;.;.;.;.;.;.;.;.;.;.;.;.;.;.;.;.;	.;.;.;.;.;.;.;.;.;.;.;.;.;.;.;.;.;.;.;.;.;.;.;.;.;	2.637	0.442	22.7	0.993	0.576	0.91	0.527	D	0.595	0.59	D	0.174	0.499	0.039	0.415	0.011	0.121	0.554	0.289	0	.	.	5.57	-1.03	0.096	0.476	0.219	-0.889	0.028	0.994	0.383	0.991	0.532	16.372	0.832	.;.;.;.;.;.;.;.;.;.;.;.;.;.;.;.;.;.;.;.;.;.;.;.;.	.	.	-0.411	0	0	0	0	-0.651238	LoF
chr3	11028830	C	G	chr3:11028830:C:G	chr3:11070516:C:G	GCT-G	0.00314348	CDS	ENST00000646702.1	11	1509	1174	c.1174C	c.1174C>G	392	0	CTG	L	GTG	V	p.L392	p.L392V	L392V	Missense	TM8	TM8	0.025	0.473	D	0.045	0.494	D	0.992	0.647	D	0.925	0.66	D	0	0.523	D	1	0.588	D	2.42	0.7	M	-1.04	0.766	T	-1.87	0.437	N	0.646	0.658	0.109	0.843	D	0.554	0.837	D	0.768	0.769	D	0.107	0.783	D	0.635	0.862	0.768	0.895	0.982	0.982	1.243	0.816	0.865	0.919	D	0.401	0.759	T	0.252	0.788	D	0.125	0.785	D	0.961	0.66	D	0.976	0.932	D	.;.;.;.;.;.;.;.;.;.;.;.;.;.;.;.;.;.;.;.;.;.;.;.;.;	.;.;.;.;.;.;.;.;.;.;.;.;.;.;.;.;.;.;.;.;.;.;.;.;.;	2.633	0.441	22.7	0.994	0.63	0.933	0.579	D	0.616	0.603	D	0.059	0.446	-0.037	0.381	0.011	0.121	0.554	0.289	0	.	.	5.57	-1.03	0.096	0.476	0.219	-0.889	0.028	0.994	0.383	0.991	0.532	16.372	0.832	.;.;.;.;.;.;.;.;.;.;.;.;.;.;.;.;.;.;.;.;.;.;.;.;.	.	.	-1.313	0	0	0	0	-0.512332	LoF
chr3	11028830	C	T	chr3:11028830:C:T	chr3:11070516:C:T	GCT-T	0.00958012	CDS	ENST00000646702.1	11	1509	1174	c.1174C	c.1174C>T	392	0	CTG	L	TTG	L	p.L392	p.L392L	L392L	Synonymous	TM8	TM8	.	.	.	.	.	.	.	.	.	.	.	.	.	.	.	.	.	.	.	.	.	.	.	.	.	.	.	.	.	.	.	.	.	.	.	.	.	.	.	.	.	.	.	.	.	.	.	.	.	.	.	.	.	.	.	.	.	.	.	.	.	.	.	.	.	.	.	.	.	.	.	.	.	.	.	.	.	.	.	.	.	.	.	.	.	.	.	.	.	.	.	.	.	.	.	.	.	.	.	.	.	.	.	.	.	.	.	.	0	0	0	0	.	.
chr3	11028831	T	A	chr3:11028831:T:A	chr3:11070517:T:A	CTG-A	0.00209565	CDS	ENST00000646702.1	11	1510	1175	c.1175T	c.1175T>A	392	1	CTG	L	CAG	Q	p.L392	p.L392Q	L392Q	Missense	TM8	TM8	0	0.913	D	0	0.928	D	1	0.906	D	0.988	0.78	D	0	0.523	D	1	0.81	D	3.985	0.967	H	-1.13	0.777	T	-5.25	0.84	D	0.91	0.912	0.781	0.942	D	0.748	0.914	D	0.94	0.933	D	0.619	0.967	D	0.896	0.971	0.77	0.897	0.986	0.985	2.127	0.951	0.888	0.95	D	0.811	0.953	D	0.416	0.908	D	0.359	0.907	D	0.999	0.958	D	0.929	0.974	D	.;.;.;.;.;.;.;.;.;.;.;.;.;.;.;.;.;.;.;.;.;.;.;.;.;	.;.;.;.;.;.;.;.;.;.;.;.;.;.;.;.;.;.;.;.;.;.;.;.;.;	4.444	0.907	31	0.993	0.576	0.993	0.946	D	0.942	0.945	D	0.986	0.953	0.9	0.956	1	0.748	0.554	0.289	0	.	.	5.57	5.57	0.84	7.792	0.844	1.138	0.647	1	0.716	0.996	0.595	15.728	0.775	.;.;.;.;.;.;.;.;.;.;.;.;.;.;.;.;.;.;.;.;.;.;.;.;.	.	.	-2.738	0	0	0	0	-0.835722	LoF
chr3	11028831	T	C	chr3:11028831:T:C	chr3:11070517:T:C	CTG-C	0.0117506	CDS	ENST00000646702.1	11	1510	1175	c.1175T	c.1175T>C	392	1	CTG	L	CCG	P	p.L392	p.L392P	L392P	Missense	TM8	TM8	0	0.913	D	0	0.928	D	1	0.906	D	0.988	0.78	D	0	0.523	D	1	0.81	D	4.335	0.984	H	-1.13	0.777	T	-5.97	0.893	D	0.967	0.978	0.859	0.951	D	0.771	0.922	D	0.96	0.954	D	0.653	0.971	D	0.923	0.981	0.816	0.931	0.986	0.986	2.594	0.981	0.92	0.983	D	0.815	0.954	D	0.416	0.908	D	0.36	0.907	D	0.999	0.965	D	0.98	0.953	D	.;.;.;.;.;.;.;.;.;.;.;.;.;.;.;.;.;.;.;.;.;.;.;.;.;	.;.;.;.;.;.;.;.;.;.;.;.;.;.;.;.;.;.;.;.;.;.;.;.;.;	4.486	0.911	32	0.999	0.972	0.993	0.934	D	0.977	0.997	D	1.023	0.964	0.924	0.965	1	0.748	0.554	0.289	0	.	.	5.57	5.57	0.84	7.792	0.844	1.138	0.647	1	0.716	0.996	0.595	15.728	0.775	.;.;.;.;.;.;.;.;.;.;.;.;.;.;.;.;.;.;.;.;.;.;.;.;.	.	.	-3.098	0	0	0	0	-0.843318	LoF
chr3	11028831	T	G	chr3:11028831:T:G	chr3:11070517:T:G	CTG-G	0.00359254	CDS	ENST00000646702.1	11	1510	1175	c.1175T	c.1175T>G	392	1	CTG	L	CGG	R	p.L392	p.L392R	L392R	Missense	TM8	TM8	0	0.913	D	0	0.928	D	0.998	0.732	D	0.983	0.758	D	0	0.523	D	1	0.81	D	4.335	0.984	H	-1.12	0.776	T	-5.28	0.842	D	0.952	0.961	0.777	0.941	D	0.746	0.913	D	0.973	0.97	D	0.62	0.967	D	0.926	0.982	0.871	0.964	0.987	0.987	2.499	0.976	0.911	0.976	D	0.811	0.953	D	0.414	0.907	D	0.357	0.906	D	0.999	0.969	D	0.987	0.969	D	.;.;.;.;.;.;.;.;.;.;.;.;.;.;.;.;.;.;.;.;.;.;.;.;.;	.;.;.;.;.;.;.;.;.;.;.;.;.;.;.;.;.;.;.;.;.;.;.;.;.;	4.459	0.908	32	0.998	0.869	0.994	0.95	D	0.952	0.968	D	0.984	0.952	0.899	0.955	1	0.748	0.554	0.289	0	.	.	5.57	5.57	0.84	7.792	0.844	1.138	0.647	1	0.716	0.996	0.595	15.728	0.775	.;.;.;.;.;.;.;.;.;.;.;.;.;.;.;.;.;.;.;.;.;.;.;.;.	.	.	-3.183	0	0	0	0	-0.847659	LoF
chr3	11028832	G	A	chr3:11028832:G:A	chr3:11070518:G:A	TGG-A	0.00808323	CDS	ENST00000646702.1	11	1511	1176	c.1176G	c.1176G>A	392	2	CTG	L	CTA	L	p.L392	p.L392L	L392L	Synonymous	TM8	TM8	.	.	.	.	.	.	.	.	.	.	.	.	.	.	.	.	.	.	.	.	.	.	.	.	.	.	.	.	.	.	.	.	.	.	.	.	.	.	.	.	.	.	.	.	.	.	.	.	.	.	.	.	.	.	.	.	.	.	.	.	.	.	.	.	.	.	.	.	.	.	.	.	.	.	.	.	.	.	.	.	.	.	.	.	.	.	.	.	.	.	.	.	.	.	.	.	.	.	.	.	.	.	.	.	.	.	.	.	0	0	0	0	.	.
chr3	11028832	G	C	chr3:11028832:G:C	chr3:11070518:G:C	TGG-C	0.00232019	CDS	ENST00000646702.1	11	1511	1176	c.1176G	c.1176G>C	392	2	CTG	L	CTC	L	p.L392	p.L392L	L392L	Synonymous	TM8	TM8	.	.	.	.	.	.	.	.	.	.	.	.	.	.	.	.	.	.	.	.	.	.	.	.	.	.	.	.	.	.	.	.	.	.	.	.	.	.	.	.	.	.	.	.	.	.	.	.	.	.	.	.	.	.	.	.	.	.	.	.	.	.	.	.	.	.	.	.	.	.	.	.	.	.	.	.	.	.	.	.	.	.	.	.	.	.	.	.	.	.	.	.	.	.	.	.	.	.	.	.	.	.	.	.	.	.	.	.	0	0	0	0	.	.
chr3	11028832	G	T	chr3:11028832:G:T	chr3:11070518:G:T	TGG-T	0.00246987	CDS	ENST00000646702.1	11	1511	1176	c.1176G	c.1176G>T	392	2	CTG	L	CTT	L	p.L392	p.L392L	L392L	Synonymous	TM8	TM8	.	.	.	.	.	.	.	.	.	.	.	.	.	.	.	.	.	.	.	.	.	.	.	.	.	.	.	.	.	.	.	.	.	.	.	.	.	.	.	.	.	.	.	.	.	.	.	.	.	.	.	.	.	.	.	.	.	.	.	.	.	.	.	.	.	.	.	.	.	.	.	.	.	.	.	.	.	.	.	.	.	.	.	.	.	.	.	.	.	.	.	.	.	.	.	.	.	.	.	.	.	.	.	.	.	.	.	.	0	0	0	0	.	.
chr3	11028833	G	A	chr3:11028833:G:A	chr3:11070519:G:A	GGG-A	0.0100292	CDS	ENST00000646702.1	11	1512	1177	c.1177G	c.1177G>A	393	0	GGC	G	AGC	S	p.G393	p.G393S	G393S	Missense	TM8	TM8	0	0.913	D	0	0.928	D	0.871	0.479	P	0.793	0.578	P	0	0.629	D	1	0.81	D	3.845	0.957	H	-1.36	0.801	T	-5.71	0.875	D	0.971	0.982	0.767	0.94	D	0.764	0.92	D	0.962	0.956	D	0.639	0.969	D	0.922	0.981	0.801	0.92	0.995	0.995	2.181	0.956	0.854	0.902	D	0.717	0.92	D	0.432	0.916	D	0.383	0.915	D	0.999	0.968	D	0.989	0.97	D	.;.;.;.;.;.;.;.;.;.;.;.;.;.;.;.;.;.;.;.;.;.;.;.;.;	.;.;.;.;.;.;.;.;.;.;.;.;.;.;.;.;.;.;.;.;.;.;.;.;.;	4.321	0.887	29.8	0.999	0.977	0.995	0.971	D	0.96	0.981	D	1.006	0.959	0.953	0.975	1	0.748	0.554	0.289	0	.	.	5.57	5.57	0.84	9.712	0.98	1.176	0.789	1	0.716	0.999	0.704	19.547	0.953	.;.;.;.;.;.;.;.;.;.;.;.;.;.;.;.;.;.;.;.;.;.;.;.;.	.	.	-1.545	0	0	0	0	-0.846574	LoF
chr3	11028833	G	C	chr3:11028833:G:C	chr3:11070519:G:C	GGG-C	0.00254472	CDS	ENST00000646702.1	11	1512	1177	c.1177G	c.1177G>C	393	0	GGC	G	CGC	R	p.G393	p.G393R	G393R	Missense	TM8	TM8	0	0.913	D	0	0.928	D	0.931	0.519	P	0.938	0.673	D	0	0.629	D	1	0.81	D	4.05	0.97	H	-1.46	0.81	T	-7.62	0.954	D	0.991	0.998	0.849	0.95	D	0.799	0.932	D	0.989	0.993	D	0.577	0.962	D	0.934	0.985	0.925	0.987	0.991	0.991	2.37	0.969	0.896	0.96	D	0.82	0.956	D	0.439	0.92	D	0.393	0.919	D	1	0.988	D	0.99	0.973	D	.;.;.;.;.;.;.;.;.;.;.;.;.;.;.;.;.;.;.;.;.;.;.;.;.;	.;.;.;.;.;.;.;.;.;.;.;.;.;.;.;.;.;.;.;.;.;.;.;.;.;	4.413	0.903	31	0.999	0.996	0.996	0.98	D	0.96	0.981	D	1.082	0.978	1.005	0.987	1	0.748	0.554	0.289	0	.	.	5.57	5.57	0.84	9.712	0.98	1.176	0.789	1	0.716	0.999	0.704	19.547	0.953	.;.;.;.;.;.;.;.;.;.;.;.;.;.;.;.;.;.;.;.;.;.;.;.;.	.	.	-2.712	0	0	0	0	-0.868278	LoF
chr3	11028833	G	T	chr3:11028833:G:T	chr3:11070519:G:T	GGG-T	0.00299379	CDS	ENST00000646702.1	11	1512	1177	c.1177G	c.1177G>T	393	0	GGC	G	TGC	C	p.G393	p.G393C	G393C	Missense	TM8	TM8	0	0.913	D	0	0.928	D	0.99	0.634	D	0.954	0.694	D	0	0.629	D	1	0.81	D	4.395	0.986	H	-1.46	0.81	T	-8.54	0.974	D	0.944	0.951	0.804	0.945	D	0.782	0.926	D	0.968	0.963	D	0.567	0.961	D	0.92	0.98	0.803	0.922	0.993	0.993	2.257	0.961	0.881	0.941	D	0.817	0.955	D	0.439	0.92	D	0.393	0.919	D	1	0.986	D	0.947	0.938	D	.;.;.;.;.;.;.;.;.;.;.;.;.;.;.;.;.;.;.;.;.;.;.;.;.;	.;.;.;.;.;.;.;.;.;.;.;.;.;.;.;.;.;.;.;.;.;.;.;.;.;	4.514	0.914	32	0.997	0.803	0.996	0.978	D	0.967	0.99	D	1.076	0.977	1.003	0.987	1	0.748	0.554	0.289	0	.	.	5.57	5.57	0.84	9.712	0.98	1.176	0.789	1	0.716	0.999	0.704	19.547	0.953	.;.;.;.;.;.;.;.;.;.;.;.;.;.;.;.;.;.;.;.;.;.;.;.;.	.	.	-0.325	0	0	0	0	-0.866107	LoF
chr3	11028834	G	A	chr3:11028834:G:A	chr3:11070520:G:A	GGC-A	0.00950528	CDS	ENST00000646702.1	11	1513	1178	c.1178G	c.1178G>A	393	1	GGC	G	GAC	D	p.G393	p.G393D	G393D	Missense	TM8	TM8	0	0.913	D	0	0.928	D	0.931	0.519	P	0.918	0.654	D	0	0.629	D	1	0.81	D	4.395	0.986	H	-1.45	0.809	T	-6.67	0.923	D	0.994	0.999	0.952	0.964	D	0.827	0.942	D	0.981	0.981	D	0.656	0.971	D	0.932	0.984	0.866	0.961	0.995	0.995	2.47	0.975	0.903	0.968	D	0.82	0.956	D	0.438	0.919	D	0.392	0.918	D	0.999	0.97	D	0.973	0.913	D	.;.;.;.;.;.;.;.;.;.;.;.;.;.;.;.;.;.;.;.;.;.;.;.;.;	.;.;.;.;.;.;.;.;.;.;.;.;.;.;.;.;.;.;.;.;.;.;.;.;.;	4.286	0.879	29.5	0.998	0.926	0.995	0.971	D	0.96	0.981	D	1.135	0.987	1.039	0.992	1	0.748	0.554	0.289	0	.	.	5.57	5.57	0.84	9.712	0.98	1.176	0.789	1	0.716	1	0.863	19.547	0.953	.;.;.;.;.;.;.;.;.;.;.;.;.;.;.;.;.;.;.;.;.;.;.;.;.	.	.	-3.586	0	0	0	0	-0.848744	LoF
chr3	11028834	G	C	chr3:11028834:G:C	chr3:11070520:G:C	GGC-C	0.00254472	CDS	ENST00000646702.1	11	1513	1178	c.1178G	c.1178G>C	393	1	GGC	G	GCC	A	p.G393	p.G393A	G393A	Missense	TM8	TM8	0	0.913	D	0	0.928	D	0.027	0.196	B	0.11	0.315	B	0	0.629	D	1	0.81	D	2.95	0.849	M	-1.04	0.766	T	-5.71	0.875	D	0.918	0.921	0.012	0.825	D	0.557	0.839	D	0.951	0.944	D	0.189	0.86	D	0.78	0.928	0.834	0.942	0.979	0.979	2.251	0.961	0.854	0.902	D	0.615	0.878	D	0.389	0.893	D	0.321	0.891	D	0.998	0.935	D	0.988	0.966	D	.;.;.;.;.;.;.;.;.;.;.;.;.;.;.;.;.;.;.;.;.;.;.;.;.;	.;.;.;.;.;.;.;.;.;.;.;.;.;.;.;.;.;.;.;.;.;.;.;.;.;	3.442	0.626	24.5	0.996	0.763	0.996	0.98	D	0.954	0.971	D	0.465	0.65	0.579	0.734	1	0.748	0.554	0.289	0	.	.	5.57	5.57	0.84	9.712	0.98	1.176	0.789	1	0.716	1	0.863	19.547	0.953	.;.;.;.;.;.;.;.;.;.;.;.;.;.;.;.;.;.;.;.;.;.;.;.;.	.	.	-1.486	0	0	0	0	-0.810762	LoF
chr3	11028834	G	T	chr3:11028834:G:T	chr3:11070520:G:T	GGC-T	0.00464037	CDS	ENST00000646702.1	11	1513	1178	c.1178G	c.1178G>T	393	1	GGC	G	GTC	V	p.G393	p.G393V	G393V	Missense	TM8	TM8	0	0.913	D	0	0.928	D	0.06	0.231	B	0.168	0.352	B	0	0.629	D	1	0.81	D	3.845	0.957	H	-1.44	0.808	T	-8.57	0.974	D	0.991	0.998	0.383	0.888	D	0.694	0.894	D	0.972	0.969	D	0.464	0.946	D	0.814	0.941	0.844	0.948	0.98	0.98	2.271	0.963	0.862	0.914	D	0.776	0.94	D	0.434	0.917	D	0.386	0.916	D	0.999	0.975	D	0.918	0.732	D	.;.;.;.;.;.;.;.;.;.;.;.;.;.;.;.;.;.;.;.;.;.;.;.;.;	.;.;.;.;.;.;.;.;.;.;.;.;.;.;.;.;.;.;.;.;.;.;.;.;.;	3.552	0.654	24.9	0.997	0.81	0.996	0.978	D	0.96	0.981	D	0.601	0.732	0.667	0.799	1	0.748	0.554	0.289	0	.	.	5.57	5.57	0.84	9.712	0.98	1.176	0.789	1	0.716	1	0.863	19.547	0.953	.;.;.;.;.;.;.;.;.;.;.;.;.;.;.;.;.;.;.;.;.;.;.;.;.	.	.	-0.4	0	0	0	0	-0.85417	LoF
chr3	11028835	C	A	chr3:11028835:C:A	chr3:11070521:C:A	GCA-A	0.0028441	CDS	ENST00000646702.1	11	1514	1179	c.1179C	c.1179C>A	393	2	GGC	G	GGA	G	p.G393	p.G393G	G393G	Synonymous	TM8	TM8	.	.	.	.	.	.	.	.	.	.	.	.	.	.	.	.	.	.	.	.	.	.	.	.	.	.	.	.	.	.	.	.	.	.	.	.	.	.	.	.	.	.	.	.	.	.	.	.	.	.	.	.	.	.	.	.	.	.	.	.	.	.	.	.	.	.	.	.	.	.	.	.	.	.	.	.	.	.	.	.	.	.	.	.	.	.	.	.	.	.	.	.	.	.	.	.	.	.	.	.	.	.	.	.	.	.	.	.	0	0	0	0	.	.
chr3	11028835	C	G	chr3:11028835:C:G	chr3:11070521:C:G	GCA-G	0.00254472	CDS	ENST00000646702.1	11	1514	1179	c.1179C	c.1179C>G	393	2	GGC	G	GGG	G	p.G393	p.G393G	G393G	Synonymous	TM8	TM8	.	.	.	.	.	.	.	.	.	.	.	.	.	.	.	.	.	.	.	.	.	.	.	.	.	.	.	.	.	.	.	.	.	.	.	.	.	.	.	.	.	.	.	.	.	.	.	.	.	.	.	.	.	.	.	.	.	.	.	.	.	.	.	.	.	.	.	.	.	.	.	.	.	.	.	.	.	.	.	.	.	.	.	.	.	.	.	.	.	.	.	.	.	.	.	.	.	.	.	.	.	.	.	.	.	.	.	.	0	0	0	0	.	.
chr3	11028835	C	T	chr3:11028835:C:T	chr3:11070521:C:T	GCA-T	0.00681087	CDS	ENST00000646702.1	11	1514	1179	c.1179C	c.1179C>T	393	2	GGC	G	GGT	G	p.G393	p.G393G	G393G	Synonymous	TM8	TM8	.	.	.	.	.	.	.	.	.	.	.	.	.	.	.	.	.	.	.	.	.	.	.	.	.	.	.	.	.	.	.	.	.	.	.	.	.	.	.	.	.	.	.	.	.	.	.	.	.	.	.	.	.	.	.	.	.	.	.	.	.	.	.	.	.	.	.	.	.	.	.	.	.	.	.	.	.	.	.	.	.	.	.	.	.	.	.	.	.	.	.	.	.	.	.	.	.	.	.	.	.	.	.	.	.	.	.	.	0	0	0	0	.	.
chr3	11028836	A	C	chr3:11028836:A:C	chr3:11070522:A:C	CAT-C	0.00164658	CDS	ENST00000646702.1	11	1515	1180	c.1180A	c.1180A>C	394	0	ATT	I	CTT	L	p.I394	p.I394L	I394L	Missense	TM8	TM8	1	0.01	T	1	0.012	T	0	0.029	B	0.003	0.087	B	0	0.629	D	1	0.588	D	-0.34	0.035	N	-0.16	0.654	T	1.52	0.007	N	0.372	0.414	-0.978	0.355	T	0.076	0.306	T	0.276	0.451	T	0.008	0.21	T	0.135	0.37	0.563	0.684	0.498	0.494	1.01	0.747	0.848	0.893	D	0.118	0.438	T	-0.056	0.435	T	-0.319	0.427	T	0.764	0.441	D	0.886	0.672	D	.;.;.;.;.;.;.;.;.;.;.;.;.;.;.;.;.;.;.;.;.;.;.;.;.;	.;.;.;.;.;.;.;.;.;.;.;.;.;.;.;.;.;.;.;.;.;.;.;.;.;	2.128	0.332	20.3	0.813	0.136	0.941	0.601	D	0.697	0.655	D	-0.397	0.256	-0.103	0.353	0.904	0.262	0.554	0.289	0	.	.	5.57	5.57	0.84	4.733	0.617	1.312	0.947	1	0.716	1	0.863	11.693	0.508	.;.;.;.;.;.;.;.;.;.;.;.;.;.;.;.;.;.;.;.;.;.;.;.;.	.	.	0.162	0	0	0	0	-0.274673	Typical
chr3	11028836	A	G	chr3:11028836:A:G	chr3:11070522:A:G	CAT-G	0.0124991	CDS	ENST00000646702.1	11	1515	1180	c.1180A	c.1180A>G	394	0	ATT	I	GTT	V	p.I394	p.I394V	I394V	Missense	TM8	TM8	0.027	0.465	D	0.013	0.631	D	0.015	0.171	B	0.071	0.28	B	0	0.629	D	1	0.588	D	1.165	0.297	L	-0.87	0.746	T	-0.87	0.236	N	0.399	0.44	-0.606	0.646	T	0.286	0.658	T	0.544	0.639	D	0.031	0.534	D	0.327	0.653	0.673	0.811	0.848	0.846	0.863	0.691	0.801	0.822	T	0.196	0.553	T	0.013	0.535	T	-0.219	0.529	T	0.727	0.421	D	0.934	0.768	D	.;.;.;.;.;.;.;.;.;.;.;.;.;.;.;.;.;.;.;.;.;.;.;.;.;	.;.;.;.;.;.;.;.;.;.;.;.;.;.;.;.;.;.;.;.;.;.;.;.;.;	2.973	0.514	23.4	0.996	0.728	0.974	0.744	D	0.827	0.746	D	0.045	0.439	0.228	0.514	0.904	0.262	0.554	0.289	0	.	.	5.57	5.57	0.84	4.733	0.617	1.312	0.947	1	0.716	1	0.863	11.693	0.508	.;.;.;.;.;.;.;.;.;.;.;.;.;.;.;.;.;.;.;.;.;.;.;.;.	.	.	-0.466	0	0	0	0	-0.252969	Typical
chr3	11028836	A	T	chr3:11028836:A:T	chr3:11070522:A:T	CAT-T	0.00149689	CDS	ENST00000646702.1	11	1515	1180	c.1180A	c.1180A>T	394	0	ATT	I	TTT	F	p.I394	p.I394F	I394F	Missense	TM8	TM8	0.001	0.785	D	0.003	0.765	D	0.364	0.34	B	0.305	0.412	B	0	0.629	D	1	0.81	D	2.075	0.57	M	-0.97	0.757	T	-2	0.461	N	0.761	0.759	-0.304	0.749	T	0.369	0.729	T	0.741	0.75	D	0.081	0.736	D	0.645	0.867	0.694	0.831	0.942	0.941	1.725	0.906	0.859	0.91	D	0.317	0.689	T	0.29	0.822	D	0.179	0.82	D	0.908	0.562	D	0.95	0.82	D	.;.;.;.;.;.;.;.;.;.;.;.;.;.;.;.;.;.;.;.;.;.;.;.;.;	.;.;.;.;.;.;.;.;.;.;.;.;.;.;.;.;.;.;.;.;.;.;.;.;.;	3.434	0.624	24.5	0.98	0.375	0.97	0.72	D	0.827	0.746	D	0.291	0.557	0.396	0.613	0.904	0.262	0.554	0.289	0	.	.	5.57	5.57	0.84	4.733	0.617	1.312	0.947	1	0.716	1	0.863	11.693	0.508	.;.;.;.;.;.;.;.;.;.;.;.;.;.;.;.;.;.;.;.;.;.;.;.;.	.	.	-0.256	0	0	0	0	-0.405982	Typical
chr3	11028837	T	A	chr3:11028837:T:A	chr3:11070523:T:A	ATT-A	0.000598758	CDS	ENST00000646702.1	11	1516	1181	c.1181T	c.1181T>A	394	1	ATT	I	AAT	N	p.I394	p.I394N	I394N	Missense	TM8	TM8	0	0.913	D	0	0.928	D	0.14	0.275	B	0.211	0.373	B	0	0.629	D	1	0.81	D	3.43	0.92	M	-1.02	0.763	T	-4.63	0.792	D	0.924	0.928	0.184	0.856	D	0.583	0.85	D	0.862	0.854	D	0.293	0.906	D	0.794	0.933	0.727	0.861	0.831	0.829	1.878	0.926	0.893	0.957	D	0.741	0.928	D	0.241	0.778	D	0.109	0.775	D	0.992	0.83	D	0.976	0.928	D	.;.;.;.;.;.;.;.;.;.;.;.;.;.;.;.;.;.;.;.;.;.;.;.;.;	.;.;.;.;.;.;.;.;.;.;.;.;.;.;.;.;.;.;.;.;.;.;.;.;.;	3.688	0.69	25.4	0.987	0.456	0.993	0.946	D	0.952	0.967	D	0.446	0.64	0.521	0.694	1	0.748	0.554	0.289	0	.	.	5.5	5.5	0.814	7.792	0.844	1.138	0.647	1	0.716	1	0.863	15.608	0.764	.;.;.;.;.;.;.;.;.;.;.;.;.;.;.;.;.;.;.;.;.;.;.;.;.	.	.	-1.859	0	0	0	0	-0.696816	LoF
chr3	11028837	T	C	chr3:11028837:T:C	chr3:11070523:T:C	ATT-C	0.0104783	CDS	ENST00000646702.1	11	1516	1181	c.1181T	c.1181T>C	394	1	ATT	I	ACT	T	p.I394	p.I394T	I394T	Missense	TM8	TM8	0.017	0.512	D	0.001	0.834	D	0.001	0.075	B	0.006	0.121	B	0	0.629	D	1	0.81	D	2.735	0.799	M	-0.99	0.759	T	-2.77	0.587	D	0.797	0.793	-0.263	0.76	T	0.427	0.77	T	0.821	0.813	D	0.143	0.825	D	0.776	0.926	0.745	0.876	0.894	0.893	1.32	0.834	0.899	0.963	D	0.687	0.908	D	0.344	0.861	D	0.256	0.859	D	0.981	0.739	D	0.967	0.895	D	.;.;.;.;.;.;.;.;.;.;.;.;.;.;.;.;.;.;.;.;.;.;.;.;.;	.;.;.;.;.;.;.;.;.;.;.;.;.;.;.;.;.;.;.;.;.;.;.;.;.;	3.44	0.625	24.5	0.994	0.623	0.992	0.934	D	0.938	0.937	D	0.271	0.547	0.402	0.617	1	0.748	0.554	0.289	0	.	.	5.5	5.5	0.814	7.792	0.844	1.138	0.647	1	0.716	1	0.863	15.608	0.764	.;.;.;.;.;.;.;.;.;.;.;.;.;.;.;.;.;.;.;.;.;.;.;.;.	.	.	-1.511	0	0	0	0	-0.598063	LoF
chr3	11028837	T	G	chr3:11028837:T:G	chr3:11070523:T:G	ATT-G	0.00127236	CDS	ENST00000646702.1	11	1516	1181	c.1181T	c.1181T>G	394	1	ATT	I	AGT	S	p.I394	p.I394S	I394S	Missense	TM8	TM8	0.013	0.539	D	0.018	0.597	D	0.002	0.099	B	0.01	0.149	B	0	0.629	D	1	0.81	D	2.53	0.738	M	-1	0.76	T	-3.61	0.695	D	0.923	0.927	-0.32	0.744	T	0.406	0.756	T	0.864	0.856	D	0.144	0.826	D	0.806	0.938	0.783	0.907	0.888	0.887	1.435	0.859	0.863	0.916	D	0.768	0.938	D	0.353	0.867	D	0.27	0.866	D	0.984	0.753	D	0.969	0.901	D	.;.;.;.;.;.;.;.;.;.;.;.;.;.;.;.;.;.;.;.;.;.;.;.;.;	.;.;.;.;.;.;.;.;.;.;.;.;.;.;.;.;.;.;.;.;.;.;.;.;.;	3.643	0.678	25.2	0.989	0.49	0.994	0.949	D	0.952	0.967	D	0.251	0.537	0.389	0.609	1	0.748	0.554	0.289	0	.	.	5.5	5.5	0.814	7.792	0.844	1.138	0.647	1	0.716	1	0.863	15.608	0.764	.;.;.;.;.;.;.;.;.;.;.;.;.;.;.;.;.;.;.;.;.;.;.;.;.	.	.	-1.78	0	0	0	0	-0.613256	LoF
chr3	11028838	T	A	chr3:11028838:T:A	chr3:11070524:T:A	TTG-A	0.000523913	CDS	ENST00000646702.1	11	1517	1182	c.1182T	c.1182T>A	394	2	ATT	I	ATA	I	p.I394	p.I394I	I394I	Synonymous	TM8	TM8	.	.	.	.	.	.	.	.	.	.	.	.	.	.	.	.	.	.	.	.	.	.	.	.	.	.	.	.	.	.	.	.	.	.	.	.	.	.	.	.	.	.	.	.	.	.	.	.	.	.	.	.	.	.	.	.	.	.	.	.	.	.	.	.	.	.	.	.	.	.	.	.	.	.	.	.	.	.	.	.	.	.	.	.	.	.	.	.	.	.	.	.	.	.	.	.	.	.	.	.	.	.	.	.	.	.	.	.	0	0	0	0	.	.
chr3	11028838	T	C	chr3:11028838:T:C	chr3:11070524:T:C	TTG-C	0.00359254	CDS	ENST00000646702.1	11	1517	1182	c.1182T	c.1182T>C	394	2	ATT	I	ATC	I	p.I394	p.I394I	I394I	Synonymous	TM8	TM8	.	.	.	.	.	.	.	.	.	.	.	.	.	.	.	.	.	.	.	.	.	.	.	.	.	.	.	.	.	.	.	.	.	.	.	.	.	.	.	.	.	.	.	.	.	.	.	.	.	.	.	.	.	.	.	.	.	.	.	.	.	.	.	.	.	.	.	.	.	.	.	.	.	.	.	.	.	.	.	.	.	.	.	.	.	.	.	.	.	.	.	.	.	.	.	.	.	.	.	.	.	.	.	.	.	.	.	.	0	0	0	0	.	.
chr3	11028838	T	G	chr3:11028838:T:G	chr3:11070524:T:G	TTG-G	0.00209565	CDS	ENST00000646702.1	11	1517	1182	c.1182T	c.1182T>G	394	2	ATT	I	ATG	M	p.I394	p.I394M	I394M	Missense	TM8	TM8	0.001	0.785	D	0.035	0.524	D	0.364	0.34	B	0.484	0.472	P	0	0.629	D	1	0.588	D	2.01	0.547	M	-0.96	0.756	T	-0.19	0.1	N	0.723	0.725	-0.617	0.641	T	0.34	0.706	T	0.369	0.533	T	0.033	0.546	D	0.432	0.741	0.562	0.682	0.966	0.966	1.283	0.826	0.83	0.865	D	0.192	0.547	T	0.143	0.686	D	-0.032	0.682	D	0.694	0.405	D	0.937	0.779	D	.;.;.;.;.;.;.;.;.;.;.;.;.;.;.;.;.;.;.;.;.;.;.;.;.;	.;.;.;.;.;.;.;.;.;.;.;.;.;.;.;.;.;.;.;.;.;.;.;.;.;	2.306	0.37	21.6	0.995	0.68	0.216	0.215	N	0.295	0.405	N	-0.309	0.288	-0.347	0.266	0.007	0.114	0.554	0.289	0	.	.	5.57	0.342	0.152	-1.241	0.03	0.197	0.225	0.005	0.17	1	0.863	1.822	0.029	.;.;.;.;.;.;.;.;.;.;.;.;.;.;.;.;.;.;.;.;.;.;.;.;.	.	.	-0.31	0	0	0	0	-0.235606	Typical
chr3	11028839	G	A	chr3:11028839:G:A	chr3:11070525:G:A	TGA-A	0.00658633	CDS	ENST00000646702.1	11	1518	1183	c.1183G	c.1183G>A	395	0	GAC	D	AAC	N	p.D395	p.D395N	D395N	Missense	Intracellular_TM8-9	TM8	0.001	0.785	D	0.017	0.603	D	0.439	0.359	B	0.36	0.432	B	0	0.629	D	1	0.81	D	2.905	0.84	M	-0.93	0.752	T	-4.56	0.786	D	0.769	0.767	0.112	0.844	D	0.53	0.826	D	0.892	0.886	D	0.175	0.851	D	0.7	0.893	0.806	0.924	0.955	0.955	1.963	0.935	0.877	0.935	D	0.586	0.865	D	0.039	0.57	T	-0.181	0.564	T	0.99	0.805	D	0.985	0.949	D	.;.;.;.;.;.;.;.;.;.;.;.;.;.;.;.;.;.;.;.;.;.;.;.;.;	.;.;.;.;.;.;.;.;.;.;.;.;.;.;.;.;.;.;.;.;.;.;.;.;.;	3.857	0.739	26.1	0.999	0.992	0.995	0.971	D	0.952	0.967	D	0.657	0.768	0.714	0.834	1	0.748	0.554	0.289	0	.	.	5.57	5.57	0.84	9.712	0.98	1.176	0.789	1	0.716	1	0.863	19.547	0.953	.;.;.;.;.;.;.;.;.;.;.;.;.;.;.;.;.;.;.;.;.;.;.;.;.	.	.	-0.472	0	0	0	0	-0.669686	LoF
chr3	11028839	G	C	chr3:11028839:G:C	chr3:11070525:G:C	TGA-C	0.00239503	CDS	ENST00000646702.1	11	1518	1183	c.1183G	c.1183G>C	395	0	GAC	D	CAC	H	p.D395	p.D395H	D395H	Missense	Intracellular_TM8-9	TM8	0	0.913	D	0.001	0.834	D	0.985	0.611	D	0.882	0.626	P	0	0.629	D	1	0.81	D	4.15	0.976	H	-0.98	0.758	T	-6.47	0.915	D	0.907	0.908	0.671	0.928	D	0.703	0.898	D	0.955	0.949	D	0.321	0.915	D	0.906	0.975	0.819	0.933	0.987	0.987	2.318	0.966	0.888	0.95	D	0.79	0.945	D	0.413	0.907	D	0.356	0.905	D	0.999	0.964	D	0.99	0.967	D	.;.;.;.;.;.;.;.;.;.;.;.;.;.;.;.;.;.;.;.;.;.;.;.;.;	.;.;.;.;.;.;.;.;.;.;.;.;.;.;.;.;.;.;.;.;.;.;.;.;.;	4.321	0.887	29.8	0.997	0.779	0.996	0.98	D	0.948	0.959	D	1.066	0.975	0.995	0.985	1	0.748	0.554	0.289	0	.	.	5.57	5.57	0.84	9.712	0.98	1.176	0.789	1	0.716	1	0.863	19.547	0.953	.;.;.;.;.;.;.;.;.;.;.;.;.;.;.;.;.;.;.;.;.;.;.;.;.	.	.	-0.829	0	0	0	0	-0.842233	LoF
chr3	11028839	G	T	chr3:11028839:G:T	chr3:11070525:G:T	TGA-T	0.00172143	CDS	ENST00000646702.1	11	1518	1183	c.1183G	c.1183G>T	395	0	GAC	D	TAC	Y	p.D395	p.D395Y	D395Y	Missense	Intracellular_TM8-9	TM8	0	0.913	D	0	0.928	D	0.848	0.468	P	0.834	0.598	P	0	0.629	D	1	0.81	D	4.15	0.976	H	-0.98	0.758	T	-8.3	0.97	D	0.927	0.931	0.731	0.936	D	0.728	0.907	D	0.953	0.947	D	0.378	0.929	D	0.873	0.963	0.794	0.915	0.964	0.964	2.366	0.969	0.879	0.938	D	0.791	0.946	D	0.412	0.906	D	0.355	0.905	D	1	0.988	D	0.99	0.97	D	.;.;.;.;.;.;.;.;.;.;.;.;.;.;.;.;.;.;.;.;.;.;.;.;.;	.;.;.;.;.;.;.;.;.;.;.;.;.;.;.;.;.;.;.;.;.;.;.;.;.;	4.418	0.904	31	0.996	0.74	0.996	0.978	D	0.95	0.964	D	1.049	0.971	0.981	0.982	1	0.748	0.554	0.289	0	.	.	5.57	5.57	0.84	9.712	0.98	1.176	0.789	1	0.716	1	0.863	19.547	0.953	.;.;.;.;.;.;.;.;.;.;.;.;.;.;.;.;.;.;.;.;.;.;.;.;.	.	.	-0.789	0	0	0	0	-0.868278	LoF
chr3	11028840	A	C	chr3:11028840:A:C	chr3:11070526:A:C	GAC-C	0.00104783	CDS	ENST00000646702.1	11	1519	1184	c.1184A	c.1184A>C	395	1	GAC	D	GCC	A	p.D395	p.D395A	D395A	Missense	Intracellular_TM8-9	TM8	0.017	0.512	D	0.001	0.834	D	0.002	0.099	B	0.012	0.16	B	0	0.629	D	1	0.81	D	3.05	0.868	M	-0.92	0.751	T	-7.31	0.945	D	0.888	0.887	-0.206	0.775	T	0.449	0.784	T	0.93	0.923	D	0.248	0.89	D	0.782	0.928	0.797	0.917	0.936	0.936	2.11	0.949	0.849	0.894	D	0.605	0.874	D	0.371	0.881	D	0.295	0.88	D	0.997	0.911	D	0.979	0.926	D	.;.;.;.;.;.;.;.;.;.;.;.;.;.;.;.;.;.;.;.;.;.;.;.;.;	.;.;.;.;.;.;.;.;.;.;.;.;.;.;.;.;.;.;.;.;.;.;.;.;.;	3.587	0.663	25	0.994	0.617	0.996	0.977	D	0.947	0.958	D	0.349	0.587	0.471	0.661	1	0.748	0.554	0.289	0	.	.	5.57	5.57	0.84	9.057	0.933	1.312	0.947	1	0.716	1	0.863	15.728	0.775	.;.;.;.;.;.;.;.;.;.;.;.;.;.;.;.;.;.;.;.;.;.;.;.;.	.	.	-0.451	0	0	0	0	-0.784717	LoF
chr3	11028840	A	G	chr3:11028840:A:G	chr3:11070526:A:G	GAC-G	0.00299379	CDS	ENST00000646702.1	11	1519	1184	c.1184A	c.1184A>G	395	1	GAC	D	GGC	G	p.D395	p.D395G	D395G	Missense	Intracellular_TM8-9	TM8	0.013	0.539	D	0.009	0.668	D	0.282	0.321	B	0.287	0.406	B	0	0.629	D	1	0.81	D	1.855	0.492	L	-0.87	0.746	T	-6.47	0.915	D	0.871	0.868	-0.235	0.767	T	0.41	0.759	T	0.924	0.918	D	0.112	0.79	D	0.794	0.933	0.807	0.924	0.978	0.978	2.268	0.963	0.855	0.904	D	0.565	0.855	D	0.347	0.863	D	0.261	0.861	D	0.994	0.845	D	0.979	0.925	D	.;.;.;.;.;.;.;.;.;.;.;.;.;.;.;.;.;.;.;.;.;.;.;.;.;	.;.;.;.;.;.;.;.;.;.;.;.;.;.;.;.;.;.;.;.;.;.;.;.;.;	3.669	0.685	25.3	0.999	0.935	0.995	0.973	D	0.954	0.971	D	0.388	0.608	0.506	0.684	1	0.748	0.554	0.289	0	.	.	5.57	5.57	0.84	9.057	0.933	1.312	0.947	1	0.716	1	0.863	15.728	0.775	.;.;.;.;.;.;.;.;.;.;.;.;.;.;.;.;.;.;.;.;.;.;.;.;.	.	.	-1.099	0	0	0	0	-0.713094	LoF
chr3	11028840	A	T	chr3:11028840:A:T	chr3:11070526:A:T	GAC-T	0.0013472	CDS	ENST00000646702.1	11	1519	1184	c.1184A	c.1184A>T	395	1	GAC	D	GTC	V	p.D395	p.D395V	D395V	Missense	Intracellular_TM8-9	TM8	0	0.913	D	0	0.928	D	0.282	0.321	B	0.36	0.432	B	0	0.629	D	1	0.81	D	4.15	0.976	H	-0.98	0.758	T	-8.24	0.969	D	0.938	0.944	0.408	0.892	D	0.639	0.874	D	0.956	0.95	D	0.553	0.959	D	0.861	0.958	0.8	0.919	0.959	0.959	2.433	0.973	0.851	0.898	D	0.708	0.916	D	0.41	0.905	D	0.351	0.904	D	1	0.982	D	0.992	0.974	D	.;.;.;.;.;.;.;.;.;.;.;.;.;.;.;.;.;.;.;.;.;.;.;.;.;	.;.;.;.;.;.;.;.;.;.;.;.;.;.;.;.;.;.;.;.;.;.;.;.;.;	3.705	0.695	25.4	0.995	0.695	0.996	0.976	D	0.952	0.966	D	0.667	0.775	0.686	0.813	1	0.748	0.554	0.289	0	.	.	5.57	5.57	0.84	9.057	0.933	1.312	0.947	1	0.716	1	0.863	15.728	0.775	.;.;.;.;.;.;.;.;.;.;.;.;.;.;.;.;.;.;.;.;.;.;.;.;.	.	.	-0.017	0	0	0	0	-0.861766	LoF
chr3	11028841	C	A	chr3:11028841:C:A	chr3:11070527:C:A	ACA-A	0.00306863	CDS	ENST00000646702.1	11	1520	1185	c.1185C	c.1185C>A	395	2	GAC	D	GAA	E	p.D395	p.D395E	D395E	Missense	Intracellular_TM8-9	TM8	0.001	0.785	D	0.001	0.834	D	0.439	0.359	B	0.273	0.4	B	0	0.629	D	1	0.81	D	4.15	0.976	H	-0.95	0.754	T	-3.68	0.703	D	0.82	0.816	0.304	0.876	D	0.573	0.846	D	0.922	0.916	D	0.267	0.897	D	0.681	0.884	0.816	0.931	0.968	0.967	1.808	0.918	0.865	0.918	D	0.772	0.939	D	0.282	0.815	D	0.167	0.813	D	0.997	0.903	D	0.888	0.617	D	.;.;.;.;.;.;.;.;.;.;.;.;.;.;.;.;.;.;.;.;.;.;.;.;.;	.;.;.;.;.;.;.;.;.;.;.;.;.;.;.;.;.;.;.;.;.;.;.;.;.;	2.927	0.504	23.3	0.998	0.874	0.983	0.815	D	0.79	0.719	D	0.602	0.733	0.612	0.758	1	0.748	0.554	0.289	0	.	.	5.57	5.57	0.84	3.994	0.567	1.026	0.459	1	0.716	1	0.863	12.841	0.572	.;.;.;.;.;.;.;.;.;.;.;.;.;.;.;.;.;.;.;.;.;.;.;.;.	.	.	-0.58	0	0	0	0	-0.776036	LoF
chr3	11028841	C	G	chr3:11028841:C:G	chr3:11070527:C:G	ACA-G	0.00209565	CDS	ENST00000646702.1	11	1520	1185	c.1185C	c.1185C>G	395	2	GAC	D	GAG	E	p.D395	p.D395E	D395E	Missense	Intracellular_TM8-9	TM8	0.001	0.785	D	0.001	0.834	D	0.439	0.359	B	0.273	0.4	B	0	0.629	D	1	0.81	D	4.15	0.976	H	-0.95	0.754	T	-3.68	0.703	D	0.82	0.816	0.304	0.876	D	0.573	0.846	D	0.923	0.916	D	0.268	0.898	D	0.681	0.884	0.816	0.931	0.968	0.967	1.808	0.918	0.865	0.918	D	0.772	0.939	D	0.282	0.815	D	0.167	0.813	D	0.997	0.903	D	0.888	0.617	D	.;.;.;.;.;.;.;.;.;.;.;.;.;.;.;.;.;.;.;.;.;.;.;.;.;	.;.;.;.;.;.;.;.;.;.;.;.;.;.;.;.;.;.;.;.;.;.;.;.;.;	2.953	0.51	23.3	0.998	0.878	0.984	0.823	D	0.801	0.727	D	0.602	0.733	0.612	0.758	1	0.748	0.554	0.289	0	.	.	5.57	5.57	0.84	3.994	0.567	1.026	0.459	1	0.716	1	0.863	12.841	0.572	.;.;.;.;.;.;.;.;.;.;.;.;.;.;.;.;.;.;.;.;.;.;.;.;.	.	.	-0.58	0	0	0	0	-0.776036	LoF
chr3	11028841	C	T	chr3:11028841:C:T	chr3:11070527:C:T	ACA-T	0.00935559	CDS	ENST00000646702.1	11	1520	1185	c.1185C	c.1185C>T	395	2	GAC	D	GAT	D	p.D395	p.D395D	D395D	Synonymous	Intracellular_TM8-9	TM8	.	.	.	.	.	.	.	.	.	.	.	.	.	.	.	.	.	.	.	.	.	.	.	.	.	.	.	.	.	.	.	.	.	.	.	.	.	.	.	.	.	.	.	.	.	.	.	.	.	.	.	.	.	.	.	.	.	.	.	.	.	.	.	.	.	.	.	.	.	.	.	.	.	.	.	.	.	.	.	.	.	.	.	.	.	.	.	.	.	.	.	.	.	.	.	.	.	.	.	.	.	.	.	.	.	.	.	.	0	0	0	0	.	.
chr3	11028842	A	C	chr3:11028842:A:C	chr3:11070528:A:C	CAG-C	0.00299379	CDS	ENST00000646702.1	11	1521	1186	c.1186A	c.1186A>C	396	0	AGC	S	CGC	R	p.S396	p.S396R	S396R	Missense	Intracellular_TM8-9	TM8	0	0.913	D	0	0.928	D	0.579	0.388	P	0.481	0.471	P	0	0.843	D	1	0.81	D	3.915	0.962	H	-1.46	0.81	T	-4.66	0.795	D	0.981	0.991	0.648	0.925	D	0.713	0.902	D	0.981	0.98	D	0.57	0.961	D	0.898	0.972	0.917	0.985	0.994	0.994	2.024	0.94	0.88	0.939	D	0.806	0.951	D	0.436	0.918	D	0.388	0.917	D	0.999	0.96	D	0.979	0.931	D	.;.;.;.;.;.;.;.;.;.;.;.;.;.;.;.;.;.;.;.;.;.;.;.;.;	.;.;.;.;.;.;.;.;.;.;.;.;.;.;.;.;.;.;.;.;.;.;.;.;.;	4.072	0.811	27.5	0.999	0.945	0.996	0.977	D	0.954	0.971	D	0.771	0.843	0.76	0.869	1	0.748	0.554	0.289	0	.	.	5.57	5.57	0.84	9.057	0.933	1.312	0.947	1	0.716	1	0.863	15.728	0.775	.;.;.;.;.;.;.;.;.;.;.;.;.;.;.;.;.;.;.;.;.;.;.;.;.	.	.	-1.2	0	0	0	0	-0.837892	LoF
chr3	11028842	A	G	chr3:11028842:A:G	chr3:11070528:A:G	CAG-G	0.0107028	CDS	ENST00000646702.1	11	1521	1186	c.1186A	c.1186A>G	396	0	AGC	S	GGC	G	p.S396	p.S396G	S396G	Missense	Intracellular_TM8-9	TM8	0.019	0.501	D	0.001	0.834	D	0.139	0.275	B	0.209	0.373	B	0	0.843	D	1	0.81	D	3.455	0.923	M	-1.43	0.807	T	-3.71	0.707	D	0.893	0.892	0.383	0.888	D	0.667	0.885	D	0.969	0.964	D	0.44	0.941	D	0.883	0.966	0.889	0.973	0.988	0.988	1.563	0.881	0.827	0.862	D	0.785	0.943	D	0.406	0.903	D	0.346	0.901	D	0.992	0.826	D	0.927	0.907	D	.;.;.;.;.;.;.;.;.;.;.;.;.;.;.;.;.;.;.;.;.;.;.;.;.;	.;.;.;.;.;.;.;.;.;.;.;.;.;.;.;.;.;.;.;.;.;.;.;.;.;	3.434	0.624	24.5	0.999	0.956	0.995	0.973	D	0.954	0.971	D	0.541	0.696	0.6	0.749	1	0.748	0.554	0.289	0	.	.	5.57	5.57	0.84	9.057	0.933	1.312	0.947	1	0.716	1	0.863	15.728	0.775	.;.;.;.;.;.;.;.;.;.;.;.;.;.;.;.;.;.;.;.;.;.;.;.;.	.	.	-1.313	0	0	0	0	-0.692475	LoF
chr3	11028842	A	T	chr3:11028842:A:T	chr3:11070528:A:T	CAG-T	0.00157174	CDS	ENST00000646702.1	11	1521	1186	c.1186A	c.1186A>T	396	0	AGC	S	TGC	C	p.S396	p.S396C	S396C	Missense	Intracellular_TM8-9	TM8	0	0.913	D	0	0.928	D	0.955	0.545	P	0.834	0.598	P	0	0.843	D	1	0.81	D	3.915	0.962	H	-1.49	0.812	T	-4.63	0.792	D	0.876	0.874	0.664	0.927	D	0.717	0.903	D	0.971	0.966	D	0.456	0.944	D	0.928	0.983	0.88	0.968	0.994	0.994	2.078	0.945	0.854	0.903	D	0.784	0.943	D	0.439	0.92	D	0.393	0.919	D	0.999	0.961	D	0.976	0.917	D	.;.;.;.;.;.;.;.;.;.;.;.;.;.;.;.;.;.;.;.;.;.;.;.;.;	.;.;.;.;.;.;.;.;.;.;.;.;.;.;.;.;.;.;.;.;.;.;.;.;.;	4.203	0.856	28.7	0.993	0.598	0.996	0.976	D	0.947	0.958	D	0.918	0.926	0.868	0.94	1	0.748	0.554	0.289	0	.	.	5.57	5.57	0.84	9.057	0.933	1.312	0.947	1	0.716	1	0.863	15.728	0.775	.;.;.;.;.;.;.;.;.;.;.;.;.;.;.;.;.;.;.;.;.;.;.;.;.	.	.	-0.464	0	0	0	0	-0.838977	LoF
chr3	11028843	G	A	chr3:11028843:G:A	chr3:11070529:G:A	AGC-A	0.00913105	CDS	ENST00000646702.1	11	1522	1187	c.1187G	c.1187G>A	396	1	AGC	S	AAC	N	p.S396	p.S396N	S396N	Missense	Intracellular_TM8-9	TM8	0	0.913	D	0.001	0.834	D	0.439	0.359	B	0.444	0.459	B	0	0.843	D	1	0.81	D	3.915	0.962	H	-1.45	0.809	T	-2.86	0.602	D	0.923	0.927	0.586	0.917	D	0.719	0.903	D	0.966	0.96	D	0.456	0.944	D	0.791	0.932	0.9	0.978	0.967	0.967	1.806	0.917	0.873	0.93	D	0.792	0.946	D	0.16	0.702	D	-0.008	0.698	D	0.999	0.957	D	0.96	0.855	D	.;.;.;.;.;.;.;.;.;.;.;.;.;.;.;.;.;.;.;.;.;.;.;.;.;	.;.;.;.;.;.;.;.;.;.;.;.;.;.;.;.;.;.;.;.;.;.;.;.;.;	3.495	0.64	24.7	0.998	0.846	0.995	0.971	D	0.952	0.967	D	0.776	0.846	0.791	0.892	1	0.748	0.554	0.289	0	.	.	5.57	5.57	0.84	9.712	0.98	1.176	0.789	1	0.716	1	0.863	19.547	0.953	.;.;.;.;.;.;.;.;.;.;.;.;.;.;.;.;.;.;.;.;.;.;.;.;.	.	.	-1.175	0	0	0	0	-0.834636	LoF
chr3	11028843	G	C	chr3:11028843:G:C	chr3:11070529:G:C	AGC-C	0.00344286	CDS	ENST00000646702.1	11	1522	1187	c.1187G	c.1187G>C	396	1	AGC	S	ACC	T	p.S396	p.S396T	S396T	Missense	Intracellular_TM8-9	TM8	0.097	0.309	T	0.178	0.296	T	0.282	0.321	B	0.287	0.406	B	0	0.843	D	1	0.81	D	1.59	0.403	L	-1.38	0.803	T	-2.79	0.591	D	0.853	0.849	-0.133	0.793	T	0.509	0.815	D	0.923	0.916	D	0.095	0.763	D	0.636	0.863	0.852	0.953	0.98	0.979	1.698	0.902	0.85	0.896	D	0.554	0.849	D	0.346	0.863	D	0.26	0.861	D	0.979	0.727	D	0.905	0.671	D	.;.;.;.;.;.;.;.;.;.;.;.;.;.;.;.;.;.;.;.;.;.;.;.;.;	.;.;.;.;.;.;.;.;.;.;.;.;.;.;.;.;.;.;.;.;.;.;.;.;.;	2.973	0.515	23.4	0.995	0.672	0.996	0.98	D	0.943	0.949	D	0.442	0.637	0.567	0.726	1	0.748	0.554	0.289	0	.	.	5.57	5.57	0.84	9.712	0.98	1.176	0.789	1	0.716	1	0.863	19.547	0.953	.;.;.;.;.;.;.;.;.;.;.;.;.;.;.;.;.;.;.;.;.;.;.;.;.	.	.	-0.691	0	0	0	0	-0.58504	LoF
chr3	11028843	G	T	chr3:11028843:G:T	chr3:11070529:G:T	AGC-T	0.00179627	CDS	ENST00000646702.1	11	1522	1187	c.1187G	c.1187G>T	396	1	AGC	S	ATC	I	p.S396	p.S396I	S396I	Missense	Intracellular_TM8-9	TM8	0	0.913	D	0	0.928	D	0.733	0.427	P	0.481	0.471	P	0	0.843	D	1	0.81	D	3.915	0.962	H	-1.47	0.811	T	-5.58	0.865	D	0.97	0.981	0.691	0.931	D	0.717	0.903	D	0.966	0.961	D	0.522	0.955	D	0.904	0.974	0.855	0.955	0.992	0.991	2.142	0.952	0.863	0.916	D	0.796	0.947	D	0.437	0.919	D	0.39	0.918	D	0.999	0.968	D	0.977	0.921	D	.;.;.;.;.;.;.;.;.;.;.;.;.;.;.;.;.;.;.;.;.;.;.;.;.;	.;.;.;.;.;.;.;.;.;.;.;.;.;.;.;.;.;.;.;.;.;.;.;.;.;	4.143	0.836	28.1	0.997	0.779	0.996	0.978	D	0.948	0.96	D	0.893	0.914	0.872	0.942	1	0.748	0.554	0.289	0	.	.	5.57	5.57	0.84	9.712	0.98	1.176	0.789	1	0.716	1	0.863	19.547	0.953	.;.;.;.;.;.;.;.;.;.;.;.;.;.;.;.;.;.;.;.;.;.;.;.;.	.	.	-0.106	0	0	0	0	-0.846574	LoF
chr3	11028844	C	A	chr3:11028844:C:A	chr3:11070530:C:A	GCC-A	0.0035177	CDS	ENST00000646702.1	11	1523	1188	c.1188C	c.1188C>A	396	2	AGC	S	AGA	R	p.S396	p.S396R	S396R	Missense	Intracellular_TM8-9	TM8	0	0.913	D	0	0.928	D	0.579	0.388	P	0.481	0.471	P	0	0.843	D	1	0.81	D	3.915	0.962	H	-1.46	0.81	T	-4.66	0.795	D	0.981	0.991	0.429	0.895	D	0.664	0.883	D	0.976	0.974	D	0.553	0.959	D	0.785	0.93	0.917	0.985	0.997	0.996	2.024	0.94	0.88	0.939	D	0.806	0.951	D	0.391	0.894	D	0.324	0.893	D	0.996	0.884	D	0.979	0.931	D	.;.;.;.;.;.;.;.;.;.;.;.;.;.;.;.;.;.;.;.;.;.;.;.;.;	.;.;.;.;.;.;.;.;.;.;.;.;.;.;.;.;.;.;.;.;.;.;.;.;.;	3.402	0.616	24.4	0.998	0.909	0.946	0.617	D	0.613	0.601	D	0.453	0.643	0.403	0.618	0.054	0.15	0.554	0.289	0	.	.	5.57	3.43	0.384	0.972	0.29	0.129	0.186	1	0.716	1	0.863	9.039	0.355	.;.;.;.;.;.;.;.;.;.;.;.;.;.;.;.;.;.;.;.;.;.;.;.;.	.	.	-1.2	0	0	0	0	-0.755417	LoF
chr3	11028844	C	G	chr3:11028844:C:G	chr3:11070530:C:G	GCC-G	0.00299379	CDS	ENST00000646702.1	11	1523	1188	c.1188C	c.1188C>G	396	2	AGC	S	AGG	R	p.S396	p.S396R	S396R	Missense	Intracellular_TM8-9	TM8	0	0.913	D	0	0.928	D	0.579	0.388	P	0.481	0.471	P	0	0.843	D	1	0.81	D	3.915	0.962	H	-1.46	0.81	T	-4.66	0.795	D	0.981	0.991	0.429	0.895	D	0.664	0.883	D	0.976	0.973	D	0.548	0.958	D	0.786	0.93	0.917	0.985	0.996	0.996	2.024	0.94	0.88	0.939	D	0.806	0.951	D	0.391	0.894	D	0.324	0.893	D	0.996	0.884	D	0.979	0.931	D	.;.;.;.;.;.;.;.;.;.;.;.;.;.;.;.;.;.;.;.;.;.;.;.;.;	.;.;.;.;.;.;.;.;.;.;.;.;.;.;.;.;.;.;.;.;.;.;.;.;.;	3.65	0.68	25.2	0.998	0.923	0.949	0.626	D	0.648	0.623	D	0.453	0.643	0.403	0.618	0.054	0.15	0.554	0.289	0	.	.	5.57	3.43	0.384	0.972	0.29	0.129	0.186	1	0.716	1	0.863	9.039	0.355	.;.;.;.;.;.;.;.;.;.;.;.;.;.;.;.;.;.;.;.;.;.;.;.;.	.	.	-1.2	0	0	0	0	-0.755417	LoF
chr3	11028844	C	T	chr3:11028844:C:T	chr3:11070530:C:T	GCC-T	0.007709	CDS	ENST00000646702.1	11	1523	1188	c.1188C	c.1188C>T	396	2	AGC	S	AGT	S	p.S396	p.S396S	S396S	Synonymous	Intracellular_TM8-9	TM8	.	.	.	.	.	.	.	.	.	.	.	.	.	.	.	.	.	.	.	.	.	.	.	.	.	.	.	.	.	.	.	.	.	.	.	.	.	.	.	.	.	.	.	.	.	.	.	.	.	.	.	.	.	.	.	.	.	.	.	.	.	.	.	.	.	.	.	.	.	.	.	.	.	.	.	.	.	.	.	.	.	.	.	.	.	.	.	.	.	.	.	.	.	.	.	.	.	.	.	.	.	.	.	.	.	.	.	.	0	0	0	0	.	.
chr3	11028845	C	A	chr3:11028845:C:A	chr3:11070531:C:A	CCA-A	0.00194596	CDS	ENST00000646702.1	11	1524	1189	c.1189C	c.1189C>A	397	0	CAG	Q	AAG	K	p.Q397	p.Q397K	Q397K	Missense	Intracellular_TM8-9	TM8	0.001	0.785	D	0.003	0.765	D	0.739	0.429	P	0.594	0.506	P	0	0.629	D	1	0.81	D	3.625	0.94	H	-0.91	0.75	T	-3.68	0.703	D	0.818	0.814	0.492	0.904	D	0.637	0.873	D	0.914	0.92	D	0.349	0.922	D	0.875	0.963	0.729	0.863	0.983	0.983	2.45	0.973	0.794	0.811	T	0.703	0.915	D	0.395	0.896	D	0.33	0.895	D	0.998	0.94	D	0.957	0.838	D	.;.;.;.;.;.;.;.;.;.;.;.;.;.;.;.;.;.;.;.;.;.;.;.;.;	.;.;.;.;.;.;.;.;.;.;.;.;.;.;.;.;.;.;.;.;.;.;.;.;.;	4.273	0.876	29.3	0.995	0.706	0.994	0.955	D	0.967	0.989	D	0.834	0.882	0.814	0.907	1	0.748	0.554	0.289	0	.	.	5.57	5.57	0.84	7.684	0.834	1.026	0.459	1	0.716	1	0.863	19.547	0.953	.;.;.;.;.;.;.;.;.;.;.;.;.;.;.;.;.;.;.;.;.;.;.;.;.	.	.	-1.912	1	0	0	0	-0.816188	LoF
chr3	11028845	C	G	chr3:11028845:C:G	chr3:11070531:C:G	CCA-G	0.00336801	CDS	ENST00000646702.1	11	1524	1189	c.1189C	c.1189C>G	397	0	CAG	Q	GAG	E	p.Q397	p.Q397E	Q397E	Missense	Intracellular_TM8-9	TM8	0.082	0.333	T	0.127	0.351	T	0.739	0.429	P	0.571	0.499	P	0	0.629	D	1	0.81	D	2.045	0.56	M	-0.9	0.749	T	-2.59	0.558	D	0.755	0.754	-0.035	0.815	T	0.494	0.808	T	0.825	0.879	D	0.06	0.679	D	0.67	0.879	0.717	0.852	0.937	0.936	2.268	0.963	0.762	0.762	T	0.444	0.788	T	0.295	0.826	D	0.186	0.823	D	0.984	0.753	D	0.961	0.853	D	.;.;.;.;.;.;.;.;.;.;.;.;.;.;.;.;.;.;.;.;.;.;.;.;.;	.;.;.;.;.;.;.;.;.;.;.;.;.;.;.;.;.;.;.;.;.;.;.;.;.;	3.568	0.659	24.9	0.995	0.653	0.994	0.958	D	0.969	0.991	D	0.65	0.764	0.693	0.818	1	0.748	0.554	0.289	0	.	.	5.57	5.57	0.84	7.684	0.834	1.026	0.459	1	0.716	1	0.863	19.547	0.953	.;.;.;.;.;.;.;.;.;.;.;.;.;.;.;.;.;.;.;.;.;.;.;.;.	.	.	-0.967	0	0	0	0	-0.613256	LoF
chr3	11028845	C	T	chr3:11028845:C:T	chr3:11070531:C:T	CCA-T	0.00763416	CDS	ENST00000646702.1	11	1524	1189	c.1189C	c.1189C>T	397	0	CAG	Q	TAG	X	p.Q397	p.Q397X	Q397X	PTV	Intracellular_TM8-9	TM8	.	.	.	.	.	.	.	.	.	.	.	.	0	0.629	D	1	0.81	A	.	.	.	.	.	.	.	.	.	0.99	0.997	.	.	.	.	.	.	.	.	.	.	.	.	.	.	.	.	.	.	.	.	.	.	.	.	.	.	0.625	0.994	D	0.66	0.994	D	.	.	.	.	.	.	.;Recessive;.;.;.;.;.;.;.;.;.;.;.;.;.;.;.;.;.;.;.;.;.;.;.;	.;High;.;.;.;.;.;.;.;.;.;.;.;.;.;.;.;.;.;.;.;.;.;.;.;	9.582	0.999	50	0.998	0.927	0.993	0.941	D	0.972	0.994	D	1.202	0.996	1.061	0.995	1	0.748	0.554	0.289	0	.	.	5.57	5.57	0.84	7.684	0.834	1.026	0.459	1	0.716	1	0.863	19.547	0.953	.;.;.;.;.;.;.;.;.;.;.;.;.;.;.;.;.;.;.;.;.;.;.;.;.	.	.	.	0	0	0	0	.	.
chr3	11028846	A	C	chr3:11028846:A:C	chr3:11070532:A:C	CAG-C	0.00299379	CDS	ENST00000646702.1	11	1525	1190	c.1190A	c.1190A>C	397	1	CAG	Q	CCG	P	p.Q397	p.Q397P	Q397P	Missense	Intracellular_TM8-9	TM8	0.001	0.785	D	0.002	0.794	D	0.968	0.566	D	0.912	0.648	D	0	0.629	D	1	0.81	D	3.625	0.94	H	-0.92	0.751	T	-5.58	0.865	D	0.919	0.922	0.642	0.924	D	0.683	0.891	D	0.931	0.935	D	0.385	0.931	D	0.895	0.971	0.74	0.872	0.983	0.983	2.39	0.971	0.772	0.777	T	0.741	0.928	D	0.404	0.901	D	0.342	0.9	D	0.998	0.94	D	0.97	0.89	D	.;.;.;.;.;.;.;.;.;.;.;.;.;.;.;.;.;.;.;.;.;.;.;.;.;	.;.;.;.;.;.;.;.;.;.;.;.;.;.;.;.;.;.;.;.;.;.;.;.;.;	4.903	0.93	33	0.995	0.682	0.996	0.977	D	0.984	0.999	D	0.974	0.949	0.904	0.957	1	0.748	0.554	0.289	0	.	.	5.57	5.57	0.84	9.057	0.933	1.312	0.947	1	0.716	1	0.863	15.728	0.775	.;.;.;.;.;.;.;.;.;.;.;.;.;.;.;.;.;.;.;.;.;.;.;.;.	.	.	-2.616	0	0	0	0	-0.816188	LoF
chr3	11028846	A	G	chr3:11028846:A:G	chr3:11070532:A:G	CAG-G	0.0107028	CDS	ENST00000646702.1	11	1525	1190	c.1190A	c.1190A>G	397	1	CAG	Q	CGG	R	p.Q397	p.Q397R	Q397R	Missense	Intracellular_TM8-9	TM8	0.001	0.785	D	0.002	0.794	D	0.908	0.501	P	0.823	0.592	P	0	0.629	D	1	0.81	D	3.425	0.92	M	-0.91	0.75	T	-3.72	0.708	D	0.858	0.854	0.689	0.93	D	0.692	0.894	D	0.92	0.925	D	0.354	0.924	D	0.901	0.973	0.741	0.873	0.992	0.992	2.266	0.962	0.793	0.809	T	0.722	0.921	D	0.399	0.898	D	0.335	0.897	D	0.997	0.899	D	0.962	0.859	D	.;.;.;.;.;.;.;.;.;.;.;.;.;.;.;.;.;.;.;.;.;.;.;.;.;	.;.;.;.;.;.;.;.;.;.;.;.;.;.;.;.;.;.;.;.;.;.;.;.;.;	4.952	0.931	33	0.998	0.924	0.995	0.973	D	0.964	0.986	D	0.967	0.946	0.897	0.954	1	0.748	0.554	0.289	0	.	.	5.57	5.57	0.84	9.057	0.933	1.312	0.947	1	0.716	1	0.863	15.728	0.775	.;.;.;.;.;.;.;.;.;.;.;.;.;.;.;.;.;.;.;.;.;.;.;.;.	.	.	-2.245	0	0	0	0	-0.771695	LoF
chr3	11028846	A	T	chr3:11028846:A:T	chr3:11070532:A:T	CAG-T	0.00157174	CDS	ENST00000646702.1	11	1525	1190	c.1190A	c.1190A>T	397	1	CAG	Q	CTG	L	p.Q397	p.Q397L	Q397L	Missense	Intracellular_TM8-9	TM8	0.032	0.447	D	0.015	0.616	D	0.004	0.122	B	0.036	0.229	B	0	0.629	D	1	0.81	D	2.525	0.737	M	-0.72	0.73	T	-6.57	0.919	D	0.779	0.776	-0.463	0.7	T	0.351	0.715	T	0.836	0.892	D	0.09	0.754	D	0.715	0.9	0.712	0.848	0.917	0.916	2.171	0.955	0.761	0.76	T	0.516	0.83	D	0.345	0.861	D	0.257	0.86	D	0.994	0.855	D	0.939	0.771	D	.;.;.;.;.;.;.;.;.;.;.;.;.;.;.;.;.;.;.;.;.;.;.;.;.;	.;.;.;.;.;.;.;.;.;.;.;.;.;.;.;.;.;.;.;.;.;.;.;.;.;	4.415	0.903	31	0.993	0.571	0.996	0.976	D	0.962	0.983	D	0.27	0.546	0.419	0.627	1	0.748	0.554	0.289	0	.	.	5.57	5.57	0.84	9.057	0.933	1.312	0.947	1	0.716	1	0.863	15.728	0.775	.;.;.;.;.;.;.;.;.;.;.;.;.;.;.;.;.;.;.;.;.;.;.;.;.	.	.	0.718	0	0	0	0	-0.723946	LoF
chr3	11028847	G	A	chr3:11028847:G:A	chr3:11070533:G:A	AGG-A	0.0123494	CDS	ENST00000646702.1	11	1526	1191	c.1191G	c.1191G>A	397	2	CAG	Q	CAA	Q	p.Q397	p.Q397Q	Q397Q	Synonymous	Intracellular_TM8-9	TM8	.	.	.	.	.	.	.	.	.	.	.	.	.	.	.	.	.	.	.	.	.	.	.	.	.	.	.	.	.	.	.	.	.	.	.	.	.	.	.	.	.	.	.	.	.	.	.	.	.	.	.	.	.	.	.	.	.	.	.	.	.	.	.	.	.	.	.	.	.	.	.	.	.	.	.	.	.	.	.	.	.	.	.	.	.	.	.	.	.	.	.	.	.	.	.	.	.	.	.	.	.	.	.	.	.	.	.	.	0	0	0	0	.	.
chr3	11028847	G	C	chr3:11028847:G:C	chr3:11070533:G:C	AGG-C	0.00456553	CDS	ENST00000646702.1	11	1526	1191	c.1191G	c.1191G>C	397	2	CAG	Q	CAC	H	p.Q397	p.Q397H	Q397H	Missense	Intracellular_TM8-9	TM8	0	0.913	D	0.001	0.834	D	0.991	0.641	D	0.933	0.668	D	0	0.629	D	1	0.81	D	2.82	0.821	M	-0.92	0.751	T	-4.63	0.792	D	0.767	0.765	0.309	0.877	D	0.587	0.852	D	0.891	0.902	D	0.246	0.889	D	0.844	0.952	0.719	0.854	0.988	0.988	2.134	0.952	0.794	0.811	T	0.612	0.877	D	0.387	0.892	D	0.319	0.89	D	0.997	0.913	D	0.923	0.72	D	.;.;.;.;.;.;.;.;.;.;.;.;.;.;.;.;.;.;.;.;.;.;.;.;.;	.;.;.;.;.;.;.;.;.;.;.;.;.;.;.;.;.;.;.;.;.;.;.;.;.;	5.938	0.956	35	0.998	0.847	0.993	0.936	D	0.954	0.971	D	0.783	0.85	0.73	0.846	1	0.518	0.554	0.289	0	.	.	5.57	4.69	0.585	7.869	0.855	1.176	0.789	1	0.716	1	0.863	14.298	0.659	.;.;.;.;.;.;.;.;.;.;.;.;.;.;.;.;.;.;.;.;.;.;.;.;.	.	.	-1.484	0	0	0	0	-0.786888	LoF
chr3	11028847	G	T	chr3:11028847:G:T	chr3:11070533:G:T	AGG-T	0.00254472	CDS	ENST00000646702.1	11	1526	1191	c.1191G	c.1191G>T	397	2	CAG	Q	CAT	H	p.Q397	p.Q397H	Q397H	Missense	Intracellular_TM8-9	TM8	0	0.913	D	0.001	0.834	D	0.991	0.641	D	0.933	0.668	D	0	0.629	D	1	0.81	D	2.82	0.821	M	-0.92	0.751	T	-4.63	0.792	D	0.767	0.765	0.309	0.877	D	0.587	0.852	D	0.89	0.901	D	0.25	0.891	D	0.844	0.952	0.719	0.854	0.988	0.988	2.134	0.952	0.794	0.811	T	0.612	0.877	D	0.387	0.892	D	0.319	0.89	D	0.997	0.913	D	0.923	0.72	D	.;.;.;.;.;.;.;.;.;.;.;.;.;.;.;.;.;.;.;.;.;.;.;.;.;	.;.;.;.;.;.;.;.;.;.;.;.;.;.;.;.;.;.;.;.;.;.;.;.;.;	6.045	0.958	35	0.998	0.853	0.992	0.931	D	0.954	0.971	D	0.783	0.85	0.73	0.846	1	0.518	0.554	0.289	0	.	.	5.57	4.69	0.585	7.869	0.855	1.176	0.789	1	0.716	1	0.863	14.298	0.659	.;.;.;.;.;.;.;.;.;.;.;.;.;.;.;.;.;.;.;.;.;.;.;.;.	.	.	-1.484	0	0	0	0	-0.786888	LoF
chr3	11028848	G	A	chr3:11028848:G:A	chr3:11070534:G:A	GGT-A	0.0113764	Splice D	ENST00000646702.1	11	1526	1191	c.1191+1G	c.1191+1G>A	.	.	.	.	.	.	.	.	.	PTV	Intracellular_TM8-9	TM8	.	.	.	.	.	.	.	.	.	.	.	.	.	.	.	1	0.81	D	.	.	.	.	.	.	.	.	.	.	.	.	.	.	.	.	.	.	.	.	.	.	.	.	.	.	.	.	.	.	.	.	.	.	.	.	.	0.625	0.994	D	0.66	0.994	D	.	.	.	.	.	.	.;.;.;.;.;.;.;.;.;.;.;.;.;.;.;.;.;.;.;.;.;.;.;.;.;	.;.;.;.;.;.;.;.;.;.;.;.;.;.;.;.;.;.;.;.;.;.;.;.;.;	5.884	0.955	35	0.996	0.715	0.995	0.971	D	.	.	.	1.249	0.999	1.108	0.998	1	0.748	0.054	0.005	0	0.989	0.977	5.5	5.5	0.814	9.712	0.98	1.176	0.789	1	0.716	1	0.863	19.402	0.946	.;.;.;.;.;.;.;.;.;.;.;.;.;.;.;.;.;.;.;.;.;.;.;.;.	.	.	.	0	0	0	0	.	.
chr3	11028848	G	C	chr3:11028848:G:C	chr3:11070534:G:C	GGT-C	0.00299379	Splice D	ENST00000646702.1	11	1526	1191	c.1191+1G	c.1191+1G>C	.	.	.	.	.	.	.	.	.	PTV	Intracellular_TM8-9	TM8	.	.	.	.	.	.	.	.	.	.	.	.	.	.	.	1	0.81	D	.	.	.	.	.	.	.	.	.	.	.	.	.	.	.	.	.	.	.	.	.	.	.	.	.	.	.	.	.	.	.	.	.	.	.	.	.	0.625	0.994	D	0.66	0.994	D	.	.	.	.	.	.	.;.;.;.;.;.;.;.;.;.;.;.;.;.;.;.;.;.;.;.;.;.;.;.;.;	.;.;.;.;.;.;.;.;.;.;.;.;.;.;.;.;.;.;.;.;.;.;.;.;.;	5.907	0.955	35	0.996	0.715	0.996	0.98	D	.	.	.	1.249	0.999	1.108	0.998	1	0.748	0.054	0.005	0	0.989	0.977	5.5	5.5	0.814	9.712	0.98	1.176	0.789	1	0.716	1	0.863	19.402	0.946	.;.;.;.;.;.;.;.;.;.;.;.;.;.;.;.;.;.;.;.;.;.;.;.;.	.	.	.	0	0	0	0	.	.
chr3	11028848	G	T	chr3:11028848:G:T	chr3:11070534:G:T	GGT-T	0.00381708	Splice D	ENST00000646702.1	11	1526	1191	c.1191+1G	c.1191+1G>T	.	.	.	.	.	.	.	.	.	PTV	Intracellular_TM8-9	TM8	.	.	.	.	.	.	.	.	.	.	.	.	.	.	.	1	0.81	D	.	.	.	.	.	.	.	.	.	.	.	.	.	.	.	.	.	.	.	.	.	.	.	.	.	.	.	.	.	.	.	.	.	.	.	.	.	0.625	0.994	D	0.66	0.994	D	.	.	.	.	.	.	.;.;.;.;.;.;.;.;.;.;.;.;.;.;.;.;.;.;.;.;.;.;.;.;.;	.;.;.;.;.;.;.;.;.;.;.;.;.;.;.;.;.;.;.;.;.;.;.;.;.;	6.083	0.959	35	0.996	0.716	0.996	0.978	D	.	.	.	1.249	0.999	1.108	0.998	1	0.748	0.054	0.005	0	0.989	0.977	5.5	5.5	0.814	9.712	0.98	1.176	0.789	1	0.716	1	0.863	19.402	0.946	.;.;.;.;.;.;.;.;.;.;.;.;.;.;.;.;.;.;.;.;.;.;.;.;.	.	.	.	1	0	0	0	.	.
chr3	11028849	T	A	chr3:11028849:T:A	chr3:11070535:T:A	GTG-A	0.00179627	Splice D	ENST00000646702.1	11	1526	1191	c.1191+2T	c.1191+2T>A	.	.	.	.	.	.	.	.	.	PTV	Intracellular_TM8-9	TM8	.	.	.	.	.	.	.	.	.	.	.	.	.	.	.	1	0.81	D	.	.	.	.	.	.	.	.	.	.	.	.	.	.	.	.	.	.	.	.	.	.	.	.	.	.	.	.	.	.	.	.	.	.	.	.	.	0.625	0.994	D	0.66	0.994	D	.	.	.	.	.	.	.;.;.;.;.;.;.;.;.;.;.;.;.;.;.;.;.;.;.;.;.;.;.;.;.;	.;.;.;.;.;.;.;.;.;.;.;.;.;.;.;.;.;.;.;.;.;.;.;.;.;	5.727	0.952	34	0.995	0.7	0.993	0.946	D	.	.	.	1.134	0.987	0.987	0.984	1	0.748	0.054	0.005	0	0.981	0.861	5.5	5.5	0.814	7.792	0.844	1.138	0.647	1	0.716	0.998	0.659	15.608	0.764	.;.;.;.;.;.;.;.;.;.;.;.;.;.;.;.;.;.;.;.;.;.;.;.;.	.	.	.	0	0	0	0	.	.
chr3	11028849	T	C	chr3:11028849:T:C	chr3:11070535:T:C	GTG-C	0.00538882	Splice D	ENST00000646702.1	11	1526	1191	c.1191+2T	c.1191+2T>C	.	.	.	.	.	.	.	.	.	PTV	Intracellular_TM8-9	TM8	.	.	.	.	.	.	.	.	.	.	.	.	.	.	.	1	0.81	D	.	.	.	.	.	.	.	.	.	.	.	.	.	.	.	.	.	.	.	.	.	.	.	.	.	.	.	.	.	.	.	.	.	.	.	.	.	0.625	0.994	D	0.66	0.994	D	.	.	.	.	.	.	.;.;.;.;.;.;.;.;.;.;.;.;.;.;.;.;.;.;.;.;.;.;.;.;.;	.;.;.;.;.;.;.;.;.;.;.;.;.;.;.;.;.;.;.;.;.;.;.;.;.;	5.178	0.937	33	0.995	0.692	0.992	0.934	D	.	.	.	1.134	0.987	0.987	0.984	1	0.748	0.054	0.005	0	0.981	0.861	5.5	5.5	0.814	7.792	0.844	1.138	0.647	1	0.716	0.998	0.659	15.608	0.764	.;.;.;.;.;.;.;.;.;.;.;.;.;.;.;.;.;.;.;.;.;.;.;.;.	.	.	.	0	0	0	0	.	.
chr3	11028849	T	G	chr3:11028849:T:G	chr3:11070535:T:G	GTG-G	0.00194596	Splice D	ENST00000646702.1	11	1526	1191	c.1191+2T	c.1191+2T>G	.	.	.	.	.	.	.	.	.	PTV	Intracellular_TM8-9	TM8	.	.	.	.	.	.	.	.	.	.	.	.	.	.	.	1	0.81	D	.	.	.	.	.	.	.	.	.	.	.	.	.	.	.	.	.	.	.	.	.	.	.	.	.	.	.	.	.	.	.	.	.	.	.	.	.	0.625	0.994	D	0.66	0.994	D	.	.	.	.	.	.	.;.;.;.;.;.;.;.;.;.;.;.;.;.;.;.;.;.;.;.;.;.;.;.;.;	.;.;.;.;.;.;.;.;.;.;.;.;.;.;.;.;.;.;.;.;.;.;.;.;.;	5.679	0.95	34	0.995	0.697	0.994	0.949	D	.	.	.	1.134	0.987	0.987	0.984	1	0.748	0.054	0.005	0	0.981	0.861	5.5	5.5	0.814	7.792	0.844	1.138	0.647	1	0.716	0.998	0.659	15.608	0.764	.;.;.;.;.;.;.;.;.;.;.;.;.;.;.;.;.;.;.;.;.;.;.;.;.	.	.	.	0	0	0	0	.	.
chr3	11029219	A	C	chr3:11029219:A:C	chr3:11070905:A:C	AAG-C	0.00187112	Splice A	ENST00000646702.1	12	1526	1192	c.1192-2A	c.1192-2A>C	.	.	.	.	.	.	.	.	.	PTV	Intracellular_TM8-9	TM8	.	.	.	.	.	.	.	.	.	.	.	.	.	.	.	1	0.81	D	.	.	.	.	.	.	.	.	.	.	.	.	.	.	.	.	.	0.935	0.929	D	.	.	.	.	.	.	.	.	.	.	.	.	.	.	.	.	.	0.625	0.994	D	0.66	0.994	D	.	.	.	0.277	0.048	T	.;	.;	5.235	0.938	33	0.996	0.715	0.995	0.966	D	.	.	.	1.145	0.989	0.991	0.984	1	0.748	0.078	0.02	0	0.972	0.741	5.63	5.63	0.861	9.106	0.936	1.312	0.947	1	0.716	0.87	0.361	15.82	0.784	.	.	.	.	0	0	0	0	.	.
chr3	11029219	A	G	chr3:11029219:A:G	chr3:11070905:A:G	AAG-G	0.00523913	Splice A	ENST00000646702.1	12	1526	1192	c.1192-2A	c.1192-2A>G	.	.	.	.	.	.	.	.	.	PTV	Intracellular_TM8-9	TM8	.	.	.	.	.	.	.	.	.	.	.	.	.	.	.	1	0.81	D	.	.	.	.	.	.	.	.	.	.	.	.	.	.	.	.	.	0.926	0.919	D	.	.	.	.	.	.	.	.	.	.	.	.	.	.	.	.	.	0.625	0.994	D	0.66	0.994	D	.	.	.	0.245	0.036	T	.;	.;	5.852	0.954	35	0.996	0.713	0.994	0.961	D	.	.	.	1.145	0.989	0.991	0.984	1	0.748	0.078	0.02	0	0.972	0.741	5.63	5.63	0.861	9.106	0.936	1.312	0.947	1	0.716	0.87	0.361	15.82	0.784	.	.	.	.	0	0	0	0	.	.
chr3	11029219	A	T	chr3:11029219:A:T	chr3:11070905:A:T	AAG-T	0.000898136	Splice A	ENST00000646702.1	12	1526	1192	c.1192-2A	c.1192-2A>T	.	.	.	.	.	.	.	.	.	PTV	Intracellular_TM8-9	TM8	.	.	.	.	.	.	.	.	.	.	.	.	.	.	.	1	0.81	D	.	.	.	.	.	.	.	.	.	.	.	.	.	.	.	.	.	0.928	0.921	D	.	.	.	.	.	.	.	.	.	.	.	.	.	.	.	.	.	0.625	0.994	D	0.66	0.994	D	.	.	.	0.247	0.036	T	.;	.;	5.71	0.951	34	0.996	0.713	0.995	0.964	D	.	.	.	1.145	0.989	0.991	0.984	1	0.748	0.078	0.02	0	0.972	0.741	5.63	5.63	0.861	9.106	0.936	1.312	0.947	1	0.716	0.87	0.361	15.82	0.784	.	.	.	.	0	0	0	0	.	.
chr3	11029220	G	A	chr3:11029220:G:A	chr3:11070906:G:A	AGT-A	0.00688571	Splice A	ENST00000646702.1	12	1526	1192	c.1192-1G	c.1192-1G>A	.	.	.	.	.	.	.	.	.	PTV	Intracellular_TM8-9	TM8	.	.	.	.	.	.	.	.	.	.	.	.	.	.	.	1	0.81	D	.	.	.	.	.	.	.	.	.	.	.	.	.	.	.	.	.	.	.	.	.	.	.	.	.	.	.	.	.	.	.	.	.	.	.	.	.	0.625	0.994	D	0.66	0.994	D	.	.	.	.	.	.	.;.;.;.;.;.;.;.;.;.;.;.;.;.;.;.;.;.;.;.;.;.;.;.;	.;.;.;.;.;.;.;.;.;.;.;.;.;.;.;.;.;.;.;.;.;.;.;.;	5.718	0.951	34	0.995	0.683	0.994	0.96	D	.	.	.	1.244	0.999	1.101	0.998	1	0.748	0.078	0.02	0	0.985	0.924	5.63	5.63	0.861	9.766	0.981	1.176	0.789	1	0.716	0.96	0.432	19.665	0.959	.;.;.;.;.;.;.;.;.;.;.;.;.;.;.;.;.;.;.;.;.;.;.;.	.	.	.	0	0	0	0	.	.
chr3	11029220	G	C	chr3:11029220:G:C	chr3:11070906:G:C	AGT-C	0.00261956	Splice A	ENST00000646702.1	12	1526	1192	c.1192-1G	c.1192-1G>C	.	.	.	.	.	.	.	.	.	PTV	Intracellular_TM8-9	TM8	.	.	.	.	.	.	.	.	.	.	.	.	.	.	.	1	0.81	D	.	.	.	.	.	.	.	.	.	.	.	.	.	.	.	.	.	0.935	0.928	D	.	.	.	.	.	.	.	.	.	.	.	.	.	.	.	.	.	0.625	0.994	D	0.66	0.994	D	.	.	.	0.235	0.033	T	.;	.;	5.618	0.949	34	0.995	0.686	0.995	0.972	D	.	.	.	1.244	0.999	1.101	0.998	1	0.748	0.078	0.02	0	0.985	0.924	5.63	5.63	0.861	9.766	0.981	1.176	0.789	1	0.716	0.96	0.432	19.665	0.959	.	.	.	.	0	0	0	0	.	.
chr3	11029220	G	T	chr3:11029220:G:T	chr3:11070906:G:T	AGT-T	0.00164658	Splice A	ENST00000646702.1	12	1526	1192	c.1192-1G	c.1192-1G>T	.	.	.	.	.	.	.	.	.	PTV	Intracellular_TM8-9	TM8	.	.	.	.	.	.	.	.	.	.	.	.	.	.	.	1	0.81	D	.	.	.	.	.	.	.	.	.	.	.	.	.	.	.	.	.	0.933	0.926	D	.	.	.	.	.	.	.	.	.	.	.	.	.	.	.	.	.	0.625	0.994	D	0.66	0.994	D	.	.	.	0.235	0.033	T	.;	.;	5.762	0.952	34	0.995	0.684	0.995	0.97	D	.	.	.	1.244	0.999	1.101	0.998	1	0.748	0.078	0.02	0	0.985	0.924	5.63	5.63	0.861	9.766	0.981	1.176	0.789	1	0.716	0.96	0.432	19.665	0.959	.	.	.	.	1	0	0	0	.	.
chr3	11029221	T	A	chr3:11029221:T:A	chr3:11070907:T:A	GTT-A	0.000972981	CDS	ENST00000646702.1	12	1527	1192	c.1192T	c.1192T>A	398	0	TTC	F	ATC	I	p.F398	p.F398I	F398I	Missense	Intracellular_TM8-9	TM8	0	0.913	D	0.003	0.765	D	1	0.906	D	0.978	0.741	D	0	0.629	D	1	0.81	D	2.53	0.738	M	-0.89	0.748	T	-5.71	0.875	D	0.698	0.703	0.145	0.85	D	0.568	0.844	D	0.933	0.927	D	0.238	0.886	D	0.87	0.962	0.818	0.932	0.84	0.839	2.514	0.977	0.898	0.962	D	0.564	0.854	D	0.371	0.881	D	0.295	0.88	D	0.997	0.914	D	0.88	0.598	D	.;.;.;.;.;.;.;.;.;.;.;.;.;.;.;.;.;.;.;.;.;.;.;.;.;	.;.;.;.;.;.;.;.;.;.;.;.;.;.;.;.;.;.;.;.;.;.;.;.;.;	4.53	0.915	32	0.992	0.554	0.992	0.923	D	0.959	0.98	D	0.804	0.863	0.777	0.881	1	0.748	0.554	0.289	0	.	.	5.63	5.63	0.861	7.834	0.85	1.138	0.647	1	0.716	0.987	0.506	15.82	0.784	.;.;.;.;.;.;.;.;.;.;.;.;.;.;.;.;.;.;.;.;.;.;.;.;.	.	.	-0.873	0	0	0	0	-0.787973	LoF
chr3	11029221	T	C	chr3:11029221:T:C	chr3:11070907:T:C	GTT-C	0.00471522	CDS	ENST00000646702.1	12	1527	1192	c.1192T	c.1192T>C	398	0	TTC	F	CTC	L	p.F398	p.F398L	F398L	Missense	Intracellular_TM8-9	TM8	0.016	0.519	D	0.021	0.581	D	0.996	0.688	D	0.93	0.665	D	0	0.629	D	1	0.81	D	2.695	0.789	M	-0.83	0.742	T	-5.71	0.875	D	0.843	0.839	0.366	0.886	D	0.617	0.865	D	0.942	0.936	D	0.269	0.898	D	0.892	0.97	0.834	0.942	0.865	0.864	2.266	0.962	0.905	0.97	D	0.572	0.859	D	0.358	0.871	D	0.277	0.869	D	0.995	0.87	D	0.912	0.687	D	.;.;.;.;.;.;.;.;.;.;.;.;.;.;.;.;.;.;.;.;.;.;.;.;.;	.;.;.;.;.;.;.;.;.;.;.;.;.;.;.;.;.;.;.;.;.;.;.;.;.;	4.564	0.917	32	0.999	0.952	0.991	0.907	D	0.962	0.984	D	0.853	0.893	0.807	0.903	1	0.748	0.554	0.289	0	.	.	5.63	5.63	0.861	7.834	0.85	1.138	0.647	1	0.716	0.987	0.506	15.82	0.784	.;.;.;.;.;.;.;.;.;.;.;.;.;.;.;.;.;.;.;.;.;.;.;.;.	.	.	-0.673	0	0	0	0	-0.740224	LoF
chr3	11029221	T	G	chr3:11029221:T:G	chr3:11070907:T:G	GTT-G	0.0013472	CDS	ENST00000646702.1	12	1527	1192	c.1192T	c.1192T>G	398	0	TTC	F	GTC	V	p.F398	p.F398V	F398V	Missense	Intracellular_TM8-9	TM8	0	0.913	D	0.018	0.597	D	0.999	0.779	D	0.968	0.717	D	0	0.629	D	1	0.81	D	2.405	0.696	M	-0.99	0.759	T	-6.66	0.923	D	0.795	0.791	0.172	0.854	D	0.576	0.847	D	0.953	0.946	D	0.323	0.915	D	0.922	0.981	0.842	0.947	0.891	0.89	2.419	0.972	0.883	0.944	D	0.563	0.854	D	0.38	0.887	D	0.307	0.885	D	0.997	0.902	D	0.909	0.677	D	.;.;.;.;.;.;.;.;.;.;.;.;.;.;.;.;.;.;.;.;.;.;.;.;.;	.;.;.;.;.;.;.;.;.;.;.;.;.;.;.;.;.;.;.;.;.;.;.;.;.;	4.462	0.909	32	0.99	0.512	0.992	0.928	D	0.964	0.986	D	0.805	0.864	0.777	0.882	1	0.748	0.554	0.289	0	.	.	5.63	5.63	0.861	7.834	0.85	1.138	0.647	1	0.716	0.987	0.506	15.82	0.784	.;.;.;.;.;.;.;.;.;.;.;.;.;.;.;.;.;.;.;.;.;.;.;.;.	.	.	-1.778	0	0	0	0	-0.77495	LoF
chr3	11029222	T	A	chr3:11029222:T:A	chr3:11070908:T:A	TTC-A	0.000823292	CDS	ENST00000646702.1	12	1528	1193	c.1193T	c.1193T>A	398	1	TTC	F	TAC	Y	p.F398	p.F398Y	F398Y	Missense	Intracellular_TM8-9	TM8	0.003	0.682	D	0.001	0.834	D	0.999	0.779	D	0.965	0.712	D	0	0.629	D	1	0.81	D	3.29	0.903	M	-1.1	0.773	T	-2.86	0.602	D	0.804	0.8	0.586	0.917	D	0.69	0.893	D	0.933	0.927	D	0.352	0.923	D	0.858	0.957	0.836	0.944	0.847	0.845	2.309	0.966	0.9	0.964	D	0.693	0.911	D	0.262	0.798	D	0.139	0.795	D	0.989	0.796	D	0.958	0.842	D	.;.;.;.;.;.;.;.;.;.;.;.;.;.;.;.;.;.;.;.;.;.;.;.;.;	.;.;.;.;.;.;.;.;.;.;.;.;.;.;.;.;.;.;.;.;.;.;.;.;.;	4.521	0.914	32	0.997	0.792	0.992	0.923	D	0.961	0.982	D	0.896	0.916	0.838	0.923	1	0.748	0.554	0.289	0	.	.	5.63	5.63	0.861	7.834	0.85	1.138	0.647	1	0.716	0.995	0.577	15.82	0.784	.;.;.;.;.;.;.;.;.;.;.;.;.;.;.;.;.;.;.;.;.;.;.;.;.	.	.	-1.402	0	0	0	0	-0.659919	LoF
chr3	11029222	T	C	chr3:11029222:T:C	chr3:11070908:T:C	TTC-C	0.00344286	CDS	ENST00000646702.1	12	1528	1193	c.1193T	c.1193T>C	398	1	TTC	F	TCC	S	p.F398	p.F398S	F398S	Missense	Intracellular_TM8-9	TM8	0	0.913	D	0	0.928	D	0.998	0.732	D	0.942	0.678	D	0	0.629	D	1	0.81	D	3.915	0.962	H	-1.1	0.773	T	-7.61	0.954	D	0.947	0.955	0.789	0.943	D	0.745	0.913	D	0.981	0.981	D	0.649	0.97	D	0.927	0.983	0.895	0.976	0.916	0.915	2.779	0.988	0.898	0.962	D	0.73	0.924	D	0.413	0.907	D	0.356	0.905	D	1	0.979	D	0.971	0.896	D	.;.;.;.;.;.;.;.;.;.;.;.;.;.;.;.;.;.;.;.;.;.;.;.;.;	.;.;.;.;.;.;.;.;.;.;.;.;.;.;.;.;.;.;.;.;.;.;.;.;.;	4.64	0.921	32	0.999	0.959	0.991	0.907	D	0.964	0.986	D	0.981	0.951	0.892	0.952	1	0.748	0.554	0.289	0	.	.	5.63	5.63	0.861	7.834	0.85	1.138	0.647	1	0.716	0.995	0.577	15.82	0.784	.;.;.;.;.;.;.;.;.;.;.;.;.;.;.;.;.;.;.;.;.;.;.;.;.	.	.	-1.434	0	0	0	0	-0.858511	LoF
chr3	11029222	T	G	chr3:11029222:T:G	chr3:11070908:T:G	TTC-G	0.00202081	CDS	ENST00000646702.1	12	1528	1193	c.1193T	c.1193T>G	398	1	TTC	F	TGC	C	p.F398	p.F398C	F398C	Missense	Intracellular_TM8-9	TM8	0	0.913	D	0	0.928	D	1	0.906	D	0.989	0.784	D	0	0.629	D	1	0.81	D	3.57	0.935	H	-1.12	0.776	T	-7.61	0.954	D	0.953	0.962	0.695	0.931	D	0.724	0.906	D	0.957	0.951	D	0.526	0.955	D	0.914	0.978	0.827	0.938	0.88	0.879	2.572	0.98	0.904	0.969	D	0.773	0.939	D	0.414	0.907	D	0.358	0.906	D	0.999	0.967	D	0.979	0.926	D	.;.;.;.;.;.;.;.;.;.;.;.;.;.;.;.;.;.;.;.;.;.;.;.;.;	.;.;.;.;.;.;.;.;.;.;.;.;.;.;.;.;.;.;.;.;.;.;.;.;.;	4.583	0.918	32	0.994	0.647	0.992	0.928	D	0.967	0.989	D	0.936	0.934	0.864	0.938	1	0.748	0.554	0.289	0	.	.	5.63	5.63	0.861	7.834	0.85	1.138	0.647	1	0.716	0.995	0.577	15.82	0.784	.;.;.;.;.;.;.;.;.;.;.;.;.;.;.;.;.;.;.;.;.;.;.;.;.	.	.	-1.399	0	0	0	0	-0.845488	LoF
chr3	11029223	C	A	chr3:11029223:C:A	chr3:11070909:C:A	TCT-A	0.00306863	CDS	ENST00000646702.1	12	1529	1194	c.1194C	c.1194C>A	398	2	TTC	F	TTA	L	p.F398	p.F398L	F398L	Missense	Intracellular_TM8-9	TM8	0.016	0.519	D	0.021	0.581	D	0.996	0.688	D	0.93	0.665	D	0	0.629	D	1	0.81	D	2.695	0.789	M	-0.83	0.742	T	-5.71	0.875	D	0.843	0.839	0.34	0.882	D	0.605	0.86	D	0.935	0.929	D	0.239	0.886	D	0.773	0.925	0.834	0.942	0.871	0.87	2.266	0.962	0.905	0.97	D	0.572	0.859	D	0.332	0.853	D	0.239	0.851	D	0.997	0.898	D	0.912	0.687	D	.;.;.;.;.;.;.;.;.;.;.;.;.;.;.;.;.;.;.;.;.;.;.;.;.;	.;.;.;.;.;.;.;.;.;.;.;.;.;.;.;.;.;.;.;.;.;.;.;.;.;	3.941	0.766	26.6	0.999	0.957	0.969	0.717	D	0.822	0.742	D	0.766	0.839	0.712	0.833	1	0.406	0.554	0.289	0	.	.	5.63	4.75	0.6	4.023	0.569	1.026	0.459	1	0.716	0.998	0.659	14.946	0.707	.;.;.;.;.;.;.;.;.;.;.;.;.;.;.;.;.;.;.;.;.;.;.;.;.	.	.	-0.673	0	0	0	0	-0.77061	LoF
chr3	11029223	C	G	chr3:11029223:C:G	chr3:11070909:C:G	TCT-G	0.00456553	CDS	ENST00000646702.1	12	1529	1194	c.1194C	c.1194C>G	398	2	TTC	F	TTG	L	p.F398	p.F398L	F398L	Missense	Intracellular_TM8-9	TM8	0.016	0.519	D	0.021	0.581	D	0.996	0.688	D	0.93	0.665	D	0	0.629	D	1	0.81	D	2.695	0.789	M	-0.83	0.742	T	-5.71	0.875	D	0.843	0.839	0.34	0.882	D	0.605	0.86	D	0.936	0.929	D	0.213	0.874	D	0.773	0.925	0.834	0.942	0.871	0.87	2.266	0.962	0.905	0.97	D	0.572	0.859	D	0.332	0.853	D	0.239	0.851	D	0.995	0.874	D	0.912	0.687	D	.;.;.;.;.;.;.;.;.;.;.;.;.;.;.;.;.;.;.;.;.;.;.;.;.;	.;.;.;.;.;.;.;.;.;.;.;.;.;.;.;.;.;.;.;.;.;.;.;.;.;	3.683	0.689	25.3	0.999	0.95	0.971	0.727	D	0.826	0.746	D	0.766	0.839	0.712	0.833	1	0.406	0.554	0.289	0	.	.	5.63	4.75	0.6	4.023	0.569	1.026	0.459	1	0.716	0.998	0.659	14.946	0.707	.;.;.;.;.;.;.;.;.;.;.;.;.;.;.;.;.;.;.;.;.;.;.;.;.	.	.	-0.673	0	0	0	0	-0.744565	LoF
chr3	11029223	C	T	chr3:11029223:C:T	chr3:11070909:C:T	TCT-T	0.0063618	CDS	ENST00000646702.1	12	1529	1194	c.1194C	c.1194C>T	398	2	TTC	F	TTT	F	p.F398	p.F398F	F398F	Synonymous	Intracellular_TM8-9	TM8	.	.	.	.	.	.	.	.	.	.	.	.	.	.	.	.	.	.	.	.	.	.	.	.	.	.	.	.	.	.	.	.	.	.	.	.	.	.	.	.	.	.	.	.	.	.	.	.	.	.	.	.	.	.	.	.	.	.	.	.	.	.	.	.	.	.	.	.	.	.	.	.	.	.	.	.	.	.	.	.	.	.	.	.	.	.	.	.	.	.	.	.	.	.	.	.	.	.	.	.	.	.	.	.	.	.	.	.	0	1	199750	5.01e-06	.	.
chr3	11029224	T	A	chr3:11029224:T:A	chr3:11070910:T:A	CTG-A	0.00209565	CDS	ENST00000646702.1	12	1530	1195	c.1195T	c.1195T>A	399	0	TGC	C	AGC	S	p.C399	p.C399S	C399S	Missense	Intracellular_TM8-9	TM8	0.023	0.482	D	0.016	0.61	D	0.993	0.656	D	0.932	0.667	D	0	0.843	D	1	0.81	D	1.335	0.333	L	-0.55	0.711	T	-5.47	0.856	D	0.797	0.793	-0.184	0.781	T	0.417	0.763	T	0.845	0.837	D	0.149	0.831	D	0.731	0.907	0.635	0.771	0.603	0.599	2.334	0.967	0.9	0.965	D	0.5	0.821	T	0.228	0.765	D	0.089	0.762	D	0.995	0.862	D	0.911	0.688	D	.;.;.;.;.;.;.;.;.;.;.;.;.;.;.;.;.;.;.;.;.;.;.;.;.;	.;.;.;.;.;.;.;.;.;.;.;.;.;.;.;.;.;.;.;.;.;.;.;.;.;	4.756	0.926	32	0.994	0.615	0.982	0.805	D	0.931	0.918	D	0.624	0.747	0.644	0.782	1	0.748	0.554	0.289	0	.	.	5.63	5.63	0.861	6.095	0.711	1.138	0.647	1	0.716	0.998	0.659	15.82	0.784	.;.;.;.;.;.;.;.;.;.;.;.;.;.;.;.;.;.;.;.;.;.;.;.;.	.	.	-0.614	0	0	0	0	-0.731542	LoF
chr3	11029224	T	C	chr3:11029224:T:C	chr3:11070910:T:C	CTG-C	0.0117506	CDS	ENST00000646702.1	12	1530	1195	c.1195T	c.1195T>C	399	0	TGC	C	CGC	R	p.C399	p.C399R	C399R	Missense	Intracellular_TM8-9	TM8	0.003	0.682	D	0.006	0.706	D	0.236	0.308	B	0.186	0.361	B	0	0.843	D	1	0.81	D	3.105	0.877	M	-0.8	0.738	T	-6.98	0.936	D	0.899	0.899	-0.113	0.798	T	0.457	0.788	T	0.932	0.925	D	0.219	0.877	D	0.786	0.93	0.812	0.928	0.832	0.83	2.209	0.957	0.931	0.991	D	0.521	0.833	D	0.357	0.87	D	0.275	0.868	D	0.984	0.756	D	0.932	0.751	D	.;.;.;.;.;.;.;.;.;.;.;.;.;.;.;.;.;.;.;.;.;.;.;.;.;	.;.;.;.;.;.;.;.;.;.;.;.;.;.;.;.;.;.;.;.;.;.;.;.;.;	3.401	0.616	24.4	0.997	0.795	0.981	0.798	D	0.936	0.931	D	0.347	0.586	0.44	0.641	1	0.748	0.554	0.289	0	.	.	5.63	5.63	0.861	6.095	0.711	1.138	0.647	1	0.716	0.998	0.659	15.82	0.784	.;.;.;.;.;.;.;.;.;.;.;.;.;.;.;.;.;.;.;.;.;.;.;.;.	.	.	-0.312	0	0	0	0	-0.616511	LoF
chr3	11029224	T	G	chr3:11029224:T:G	chr3:11070910:T:G	CTG-G	0.00359254	CDS	ENST00000646702.1	12	1530	1195	c.1195T	c.1195T>G	399	0	TGC	C	GGC	G	p.C399	p.C399G	C399G	Missense	Intracellular_TM8-9	TM8	0.044	0.411	D	0.089	0.404	T	0.997	0.707	D	0.932	0.667	D	0	0.843	D	1	0.81	D	0.465	0.131	N	-0.71	0.729	T	-6.71	0.925	D	0.831	0.827	-0.282	0.755	T	0.364	0.725	T	0.854	0.846	D	0.177	0.852	D	0.743	0.912	0.626	0.761	0.777	0.775	2.382	0.97	0.889	0.951	D	0.503	0.823	D	0.305	0.834	D	0.2	0.831	D	0.988	0.782	D	0.913	0.694	D	.;.;.;.;.;.;.;.;.;.;.;.;.;.;.;.;.;.;.;.;.;.;.;.;.;	.;.;.;.;.;.;.;.;.;.;.;.;.;.;.;.;.;.;.;.;.;.;.;.;.;	4.138	0.834	28.1	0.978	0.36	0.974	0.747	D	0.916	0.882	D	0.554	0.703	0.599	0.749	1	0.748	0.554	0.289	0	.	.	5.63	5.63	0.861	6.095	0.711	1.138	0.647	1	0.716	0.998	0.659	15.82	0.784	.;.;.;.;.;.;.;.;.;.;.;.;.;.;.;.;.;.;.;.;.;.;.;.;.	.	.	-0.796	0	0	0	0	-0.644726	LoF
chr3	11029225	G	A	chr3:11029225:G:A	chr3:11070911:G:A	TGC-A	0.00755931	CDS	ENST00000646702.1	12	1531	1196	c.1196G	c.1196G>A	399	1	TGC	C	TAC	Y	p.C399	p.C399Y	C399Y	Missense	Intracellular_TM8-9	TM8	0.001	0.785	D	0.009	0.668	D	0.999	0.779	D	0.983	0.758	D	0	0.843	D	1	0.81	D	2.755	0.805	M	-0.8	0.738	T	-5.69	0.873	D	0.863	0.86	0.542	0.911	D	0.684	0.891	D	0.897	0.89	D	0.442	0.942	D	0.868	0.961	0.587	0.715	0.881	0.88	2.757	0.987	0.936	0.993	D	0.58	0.862	D	0.376	0.885	D	0.302	0.883	D	0.996	0.89	D	0.962	0.86	D	.;.;.;.;.;.;.;.;.;.;.;.;.;.;.;.;.;.;.;.;.;.;.;.;.;	.;.;.;.;.;.;.;.;.;.;.;.;.;.;.;.;.;.;.;.;.;.;.;.;.;	4.026	0.795	27.2	0.998	0.898	0.988	0.867	D	0.969	0.992	D	0.978	0.95	0.919	0.963	1	0.748	0.554	0.289	0	.	.	5.63	5.63	0.861	7.905	0.865	1.176	0.789	1	0.716	0.998	0.659	19.665	0.959	.;.;.;.;.;.;.;.;.;.;.;.;.;.;.;.;.;.;.;.;.;.;.;.;.	.	.	-0.369	0	0	0	0	-0.761928	LoF
chr3	11029225	G	C	chr3:11029225:G:C	chr3:11070911:G:C	TGC-C	0.00269441	CDS	ENST00000646702.1	12	1531	1196	c.1196G	c.1196G>C	399	1	TGC	C	TCC	S	p.C399	p.C399S	C399S	Missense	Intracellular_TM8-9	TM8	0.023	0.482	D	0.016	0.61	D	0.993	0.656	D	0.932	0.667	D	0	0.843	D	1	0.81	D	1.335	0.333	L	-0.55	0.711	T	-5.47	0.856	D	0.797	0.793	-0.175	0.783	T	0.439	0.778	T	0.855	0.847	D	0.121	0.801	D	0.69	0.889	0.635	0.771	0.603	0.6	2.334	0.967	0.9	0.965	D	0.5	0.821	T	0.244	0.78	D	0.113	0.777	D	0.991	0.816	D	0.911	0.688	D	.;.;.;.;.;.;.;.;.;.;.;.;.;.;.;.;.;.;.;.;.;.;.;.;.;	.;.;.;.;.;.;.;.;.;.;.;.;.;.;.;.;.;.;.;.;.;.;.;.;.;	3.877	0.746	26.2	0.994	0.625	0.99	0.896	D	0.971	0.994	D	0.736	0.82	0.761	0.87	1	0.748	0.554	0.289	0	.	.	5.63	5.63	0.861	7.905	0.865	1.176	0.789	1	0.716	0.998	0.659	19.665	0.959	.;.;.;.;.;.;.;.;.;.;.;.;.;.;.;.;.;.;.;.;.;.;.;.;.	.	.	-0.614	0	0	0	0	-0.681623	LoF
chr3	11029225	G	T	chr3:11029225:G:T	chr3:11070911:G:T	TGC-T	0.00291894	CDS	ENST00000646702.1	12	1531	1196	c.1196G	c.1196G>T	399	1	TGC	C	TTC	F	p.C399	p.C399F	C399F	Missense	Intracellular_TM8-9	TM8	0.002	0.722	D	0.017	0.603	D	0.999	0.779	D	0.983	0.758	D	0	0.843	D	1	0.81	D	2.41	0.696	M	-0.8	0.738	T	-5.69	0.873	D	0.885	0.884	0.302	0.876	D	0.617	0.865	D	0.893	0.887	D	0.342	0.92	D	0.889	0.968	0.652	0.79	0.845	0.844	2.626	0.983	0.907	0.972	D	0.519	0.832	D	0.363	0.875	D	0.284	0.873	D	0.991	0.818	D	0.952	0.822	D	.;.;.;.;.;.;.;.;.;.;.;.;.;.;.;.;.;.;.;.;.;.;.;.;.;	.;.;.;.;.;.;.;.;.;.;.;.;.;.;.;.;.;.;.;.;.;.;.;.;.;	4.027	0.795	27.2	0.992	0.554	0.985	0.831	D	0.96	0.981	D	0.892	0.913	0.864	0.938	1	0.748	0.554	0.289	0	.	.	5.63	5.63	0.861	7.905	0.865	1.176	0.789	1	0.716	0.998	0.659	19.665	0.959	.;.;.;.;.;.;.;.;.;.;.;.;.;.;.;.;.;.;.;.;.;.;.;.;.	.	.	-0.377	0	0	0	0	-0.683794	LoF
chr3	11029226	C	A	chr3:11029226:C:A	chr3:11070912:C:A	GCA-A	0.0028441	CDS	ENST00000646702.1	12	1532	1197	c.1197C	c.1197C>A	399	2	TGC	C	TGA	X	p.C399	p.C399X	C399X	PTV	Intracellular_TM8-9	TM8	.	.	.	.	.	.	.	.	.	.	.	.	0	0.843	D	1	0.81	A	.	.	.	.	.	.	.	.	.	0.996	1	.	.	.	.	.	.	.	.	.	.	.	.	.	.	.	.	.	.	.	.	.	.	.	.	.	.	0.625	0.994	D	0.66	0.994	D	.	.	.	.	.	.	.;Recessive;.;.;.;.;.;.;.;.;.;.;.;.;.;.;.;.;.;.;.;.;.;.;.;	.;High;.;.;.;.;.;.;.;.;.;.;.;.;.;.;.;.;.;.;.;.;.;.;.;	7.943	0.986	40	0.993	0.59	0.942	0.605	D	0.425	0.49	N	0.497	0.669	0.327	0.571	0.677	0.224	0.554	0.289	0	.	.	5.63	2.86	0.324	0.672	0.249	-0.214	0.094	0.998	0.413	0.997	0.62	9.488	0.381	.;.;.;.;.;.;.;.;.;.;.;.;.;.;.;.;.;.;.;.;.;.;.;.;.	.	.	.	0	0	0	0	.	.
chr3	11029226	C	G	chr3:11029226:C:G	chr3:11070912:C:G	GCA-G	0.00254472	CDS	ENST00000646702.1	12	1532	1197	c.1197C	c.1197C>G	399	2	TGC	C	TGG	W	p.C399	p.C399W	C399W	Missense	Intracellular_TM8-9	TM8	0.001	0.785	D	0.003	0.765	D	1	0.906	D	0.992	0.804	D	0	0.843	D	1	0.81	D	3.105	0.877	M	-0.83	0.742	T	-6.46	0.914	D	0.862	0.859	0.194	0.858	D	0.614	0.864	D	0.882	0.875	D	0.457	0.944	D	0.81	0.939	0.621	0.756	0.825	0.824	2.51	0.977	0.922	0.984	D	0.742	0.929	D	0.327	0.85	D	0.233	0.848	D	0.995	0.873	D	0.95	0.815	D	.;.;.;.;.;.;.;.;.;.;.;.;.;.;.;.;.;.;.;.;.;.;.;.;.;	.;.;.;.;.;.;.;.;.;.;.;.;.;.;.;.;.;.;.;.;.;.;.;.;.;	3.306	0.592	24.1	0.994	0.63	0.945	0.615	D	0.896	0.836	D	0.378	0.602	0.274	0.54	0.677	0.224	0.554	0.289	0	.	.	5.63	2.86	0.324	0.672	0.249	-0.214	0.094	0.998	0.413	0.997	0.62	9.488	0.381	.;.;.;.;.;.;.;.;.;.;.;.;.;.;.;.;.;.;.;.;.;.;.;.;.	.	.	-0.434	0	0	0	0	-0.74348	LoF
chr3	11029226	C	T	chr3:11029226:C:T	chr3:11070912:C:T	GCA-T	0.00681087	CDS	ENST00000646702.1	12	1532	1197	c.1197C	c.1197C>T	399	2	TGC	C	TGT	C	p.C399	p.C399C	C399C	Synonymous	Intracellular_TM8-9	TM8	.	.	.	.	.	.	.	.	.	.	.	.	.	.	.	.	.	.	.	.	.	.	.	.	.	.	.	.	.	.	.	.	.	.	.	.	.	.	.	.	.	.	.	.	.	.	.	.	.	.	.	.	.	.	.	.	.	.	.	.	.	.	.	.	.	.	.	.	.	.	.	.	.	.	.	.	.	.	.	.	.	.	.	.	.	.	.	.	.	.	.	.	.	.	.	.	.	.	.	.	.	.	.	.	.	.	.	.	0	0	0	0	.	.
chr3	11029227	A	C	chr3:11029227:A:C	chr3:11070913:A:C	CAC-C	0.0021705	CDS	ENST00000646702.1	12	1533	1198	c.1198A	c.1198A>C	400	0	ACT	T	CCT	P	p.T400	p.T400P	T400P	Missense	Intracellular_TM8-9	TM8	0.296	0.147	T	0.22	0.259	T	1	0.906	D	0.986	0.769	D	0	0.629	D	1	0.81	D	2.69	0.787	M	-0.87	0.746	T	-3.34	0.663	D	0.703	0.707	0.267	0.87	D	0.625	0.868	D	0.852	0.843	D	0.229	0.882	D	0.74	0.911	0.563	0.684	0.925	0.924	2.467	0.975	0.781	0.791	T	0.515	0.829	D	0.34	0.858	D	0.251	0.857	D	0.976	0.712	D	0.824	0.75	T	.;.;.;.;.;.;.;.;.;.;.;.;.;.;.;.;.;.;.;.;.;.;.;.;.;	.;.;.;.;.;.;.;.;.;.;.;.;.;.;.;.;.;.;.;.;.;.;.;.;.;	3.4	0.615	24.4	0.996	0.743	0.988	0.873	D	0.975	0.996	D	0.824	0.876	0.78	0.884	1	0.748	0.554	0.289	0	.	.	5.63	5.63	0.861	7.275	0.779	1.312	0.947	1	0.716	0.998	0.659	15.82	0.784	.;.;.;.;.;.;.;.;.;.;.;.;.;.;.;.;.;.;.;.;.;.;.;.;.	.	.	-2.038	0	0	0	0	-0.568762	LoF
chr3	11029227	A	G	chr3:11029227:A:G	chr3:11070913:A:G	CAC-G	0.00516428	CDS	ENST00000646702.1	12	1533	1198	c.1198A	c.1198A>G	400	0	ACT	T	GCT	A	p.T400	p.T400A	T400A	Missense	Intracellular_TM8-9	TM8	0.755	0.035	T	0.546	0.096	T	0.983	0.604	D	0.832	0.597	P	0	0.629	D	1	0.81	D	2.145	0.601	M	-0.82	0.741	T	-1.81	0.426	N	0.629	0.643	-0.114	0.798	T	0.515	0.818	D	0.785	0.782	D	0.155	0.836	D	0.596	0.842	0.536	0.646	0.926	0.925	2.128	0.951	0.788	0.802	T	0.267	0.639	T	0.301	0.831	D	0.195	0.829	D	0.983	0.749	D	0.852	0.688	D	.;.;.;.;.;.;.;.;.;.;.;.;.;.;.;.;.;.;.;.;.;.;.;.;.;	.;.;.;.;.;.;.;.;.;.;.;.;.;.;.;.;.;.;.;.;.;.;.;.;.;	3.016	0.524	23.4	0.995	0.689	0.979	0.783	D	0.909	0.864	D	0.644	0.76	0.644	0.782	1	0.748	0.554	0.289	0	.	.	5.63	5.63	0.861	7.275	0.779	1.312	0.947	1	0.716	0.998	0.659	15.82	0.784	.;.;.;.;.;.;.;.;.;.;.;.;.;.;.;.;.;.;.;.;.;.;.;.;.	.	.	-0.812	0	0	0	0	-0.608915	LoF
chr3	11029227	A	T	chr3:11029227:A:T	chr3:11070913:A:T	CAC-T	0.00127236	CDS	ENST00000646702.1	12	1533	1198	c.1198A	c.1198A>T	400	0	ACT	T	TCT	S	p.T400	p.T400S	T400S	Missense	Intracellular_TM8-9	TM8	0.738	0.037	T	0.443	0.132	T	0.992	0.647	D	0.876	0.622	P	0	0.629	D	1	0.81	D	2.065	0.567	M	-0.84	0.743	T	-1.51	0.368	N	0.575	0.597	-0.184	0.781	T	0.495	0.809	T	0.715	0.733	D	0.136	0.818	D	0.515	0.795	0.506	0.601	0.839	0.838	2.079	0.946	0.801	0.821	T	0.254	0.624	T	0.166	0.708	D	0.001	0.704	D	0.981	0.734	D	0.588	0.363	T	.;.;.;.;.;.;.;.;.;.;.;.;.;.;.;.;.;.;.;.;.;.;.;.;.;	.;.;.;.;.;.;.;.;.;.;.;.;.;.;.;.;.;.;.;.;.;.;.;.;.;	2.914	0.502	23.2	0.996	0.737	0.987	0.861	D	0.941	0.943	D	0.587	0.724	0.599	0.749	1	0.748	0.554	0.289	0	.	.	5.63	5.63	0.861	7.275	0.779	1.312	0.947	1	0.716	0.998	0.659	15.82	0.784	.;.;.;.;.;.;.;.;.;.;.;.;.;.;.;.;.;.;.;.;.;.;.;.;.	.	.	-0.907	0	0	0	0	-0.592637	LoF
chr3	11029228	C	A	chr3:11029228:C:A	chr3:11070914:C:A	ACT-A	0.00164658	CDS	ENST00000646702.1	12	1534	1199	c.1199C	c.1199C>A	400	1	ACT	T	AAT	N	p.T400	p.T400N	T400N	Missense	Intracellular_TM8-9	TM8	0.471	0.085	T	0.33	0.186	T	0.998	0.732	D	0.957	0.699	D	0	0.629	D	1	0.81	D	1.315	0.328	L	-0.85	0.744	T	-2.44	0.534	N	0.773	0.77	-0.179	0.782	T	0.52	0.821	D	0.67	0.706	D	0.111	0.788	D	0.455	0.757	0.526	0.631	0.72	0.717	2.312	0.966	0.845	0.889	D	0.42	0.772	T	0.025	0.551	T	-0.201	0.545	T	0.959	0.655	D	0.898	0.783	D	.;.;.;.;.;.;.;.;.;.;.;.;.;.;.;.;.;.;.;.;.;.;.;.;.;	.;.;.;.;.;.;.;.;.;.;.;.;.;.;.;.;.;.;.;.;.;.;.;.;.;	2.941	0.508	23.3	0.993	0.573	0.978	0.77	D	0.861	0.78	D	0.682	0.785	0.692	0.817	1	0.748	0.554	0.289	0	.	.	5.63	5.63	0.861	5.993	0.703	1.026	0.459	1	0.716	0.998	0.659	19.665	0.959	.;.;.;.;.;.;.;.;.;.;.;.;.;.;.;.;.;.;.;.;.;.;.;.;.	.	.	-1.636	0	0	0	0	-0.506906	LoF
chr3	11029228	C	G	chr3:11029228:C:G	chr3:11070914:C:G	ACT-G	0.00261956	CDS	ENST00000646702.1	12	1534	1199	c.1199C	c.1199C>G	400	1	ACT	T	AGT	S	p.T400	p.T400S	T400S	Missense	Intracellular_TM8-9	TM8	0.738	0.037	T	0.443	0.132	T	0.992	0.647	D	0.876	0.622	P	0	0.629	D	1	0.81	D	2.065	0.567	M	-0.84	0.743	T	-1.51	0.368	N	0.575	0.597	-0.229	0.769	T	0.518	0.82	D	0.636	0.688	D	0.098	0.768	D	0.451	0.754	0.506	0.601	0.809	0.808	2.079	0.946	0.801	0.821	T	0.254	0.624	T	0.157	0.699	D	-0.012	0.695	D	0.957	0.648	D	0.588	0.363	T	.;.;.;.;.;.;.;.;.;.;.;.;.;.;.;.;.;.;.;.;.;.;.;.;.;	.;.;.;.;.;.;.;.;.;.;.;.;.;.;.;.;.;.;.;.;.;.;.;.;.;	3.214	0.569	23.9	0.996	0.773	0.986	0.849	D	0.892	0.829	D	0.607	0.736	0.619	0.763	1	0.748	0.554	0.289	0	.	.	5.63	5.63	0.861	5.993	0.703	1.026	0.459	1	0.716	0.998	0.659	19.665	0.959	.;.;.;.;.;.;.;.;.;.;.;.;.;.;.;.;.;.;.;.;.;.;.;.;.	.	.	-0.907	0	0	0	0	-0.49931	LoF
chr3	11029228	C	T	chr3:11029228:C:T	chr3:11070914:C:T	ACT-T	0.00725994	CDS	ENST00000646702.1	12	1534	1199	c.1199C	c.1199C>T	400	1	ACT	T	ATT	I	p.T400	p.T400I	T400I	Missense	Intracellular_TM8-9	TM8	0.46	0.087	T	0.406	0.147	T	1	0.906	D	0.986	0.769	D	0	0.629	D	1	0.81	D	1.44	0.36	L	-0.72	0.73	T	-3.3	0.659	D	0.697	0.702	-0.266	0.759	T	0.466	0.794	T	0.826	0.817	D	0.103	0.777	D	0.621	0.855	0.623	0.758	0.912	0.911	2.264	0.962	0.869	0.924	D	0.436	0.783	T	0.299	0.829	D	0.192	0.827	D	0.976	0.711	D	0.904	0.796	D	.;.;.;.;.;.;.;.;.;.;.;.;.;.;.;.;.;.;.;.;.;.;.;.;.;	.;.;.;.;.;.;.;.;.;.;.;.;.;.;.;.;.;.;.;.;.;.;.;.;.;	3.021	0.525	23.5	0.998	0.852	0.983	0.815	D	0.889	0.822	D	0.672	0.778	0.689	0.815	1	0.748	0.554	0.289	0	.	.	5.63	5.63	0.861	5.993	0.703	1.026	0.459	1	0.716	0.998	0.659	19.665	0.959	.;.;.;.;.;.;.;.;.;.;.;.;.;.;.;.;.;.;.;.;.;.;.;.;.	.	.	-0.115	0	0	0	0	-0.567677	LoF
chr3	11029229	T	A	chr3:11029229:T:A	chr3:11070915:T:A	CTG-A	0.00209565	CDS	ENST00000646702.1	12	1535	1200	c.1200T	c.1200T>A	400	2	ACT	T	ACA	T	p.T400	p.T400T	T400T	Synonymous	Intracellular_TM8-9	TM8	.	.	.	.	.	.	.	.	.	.	.	.	.	.	.	.	.	.	.	.	.	.	.	.	.	.	.	.	.	.	.	.	.	.	.	.	.	.	.	.	.	.	.	.	.	.	.	.	.	.	.	.	.	.	.	.	.	.	.	.	.	.	.	.	.	.	.	.	.	.	.	.	.	.	.	.	.	.	.	.	.	.	.	.	.	.	.	.	.	.	.	.	.	.	.	.	.	.	.	.	.	.	.	.	.	.	.	.	0	0	0	0	.	.
chr3	11029229	T	C	chr3:11029229:T:C	chr3:11070915:T:C	CTG-C	0.0117506	CDS	ENST00000646702.1	12	1535	1200	c.1200T	c.1200T>C	400	2	ACT	T	ACC	T	p.T400	p.T400T	T400T	Synonymous	Intracellular_TM8-9	TM8	.	.	.	.	.	.	.	.	.	.	.	.	.	.	.	.	.	.	.	.	.	.	.	.	.	.	.	.	.	.	.	.	.	.	.	.	.	.	.	.	.	.	.	.	.	.	.	.	.	.	.	.	.	.	.	.	.	.	.	.	.	.	.	.	.	.	.	.	.	.	.	.	.	.	.	.	.	.	.	.	.	.	.	.	.	.	.	.	.	.	.	.	.	.	.	.	.	.	.	.	.	.	.	.	.	.	.	.	0	0	0	0	.	.
chr3	11029229	T	G	chr3:11029229:T:G	chr3:11070915:T:G	CTG-G	0.00359254	CDS	ENST00000646702.1	12	1535	1200	c.1200T	c.1200T>G	400	2	ACT	T	ACG	T	p.T400	p.T400T	T400T	Synonymous	Intracellular_TM8-9	TM8	.	.	.	.	.	.	.	.	.	.	.	.	.	.	.	.	.	.	.	.	.	.	.	.	.	.	.	.	.	.	.	.	.	.	.	.	.	.	.	.	.	.	.	.	.	.	.	.	.	.	.	.	.	.	.	.	.	.	.	.	.	.	.	.	.	.	.	.	.	.	.	.	.	.	.	.	.	.	.	.	.	.	.	.	.	.	.	.	.	.	.	.	.	.	.	.	.	.	.	.	.	.	.	.	.	.	.	.	0	0	0	0	.	.
chr3	11029230	G	A	chr3:11029230:G:A	chr3:11070916:G:A	TGT-A	0.00860714	CDS	ENST00000646702.1	12	1536	1201	c.1201G	c.1201G>A	401	0	GTG	V	ATG	M	p.V401	p.V401M	V401M	Missense	Intracellular_TM8-9	TM8	0.315	0.138	T	0.438	0.134	T	1	0.906	D	0.989	0.784	D	0	0.629	D	1	0.81	D	1.5	0.378	L	-0.98	0.758	T	-0.76	0.212	N	0.677	0.684	-0.299	0.75	T	0.416	0.763	T	0.705	0.727	D	0.059	0.676	D	0.429	0.739	0.642	0.779	0.783	0.781	1.21	0.808	0.878	0.937	D	0.139	0.472	T	0.225	0.763	D	0.086	0.76	D	0.805	0.467	D	0.98	0.951	D	.;.;.;.;.;.;.;.;.;.;.;.;.;.;.;.;.;.;.;.;.;.;.;.;.;	.;.;.;.;.;.;.;.;.;.;.;.;.;.;.;.;.;.;.;.;.;.;.;.;.;	3.602	0.667	25	0.992	0.559	0.994	0.96	D	0.952	0.967	D	0.663	0.772	0.726	0.844	1	0.748	0.554	0.289	0	.	.	5.63	5.63	0.861	9.766	0.981	1.176	0.789	1	0.716	0.999	0.704	19.665	0.959	.;.;.;.;.;.;.;.;.;.;.;.;.;.;.;.;.;.;.;.;.;.;.;.;.	.	.	0.265	0	0	0	0	-0.302888	Typical
chr3	11029230	G	C	chr3:11029230:G:C	chr3:11070916:G:C	TGT-C	0.00291894	CDS	ENST00000646702.1	12	1536	1201	c.1201G	c.1201G>C	401	0	GTG	V	CTG	L	p.V401	p.V401L	V401L	Missense	Intracellular_TM8-9	TM8	0.164	0.234	T	0.275	0.22	T	0.992	0.647	D	0.863	0.614	P	0	0.629	D	1	0.81	D	1.445	0.364	L	-0.85	0.744	T	-1.16	0.297	N	0.717	0.719	-0.309	0.747	T	0.394	0.747	T	0.699	0.723	D	0.053	0.655	D	0.398	0.715	0.581	0.707	0.74	0.738	1.065	0.766	0.863	0.915	D	0.175	0.525	T	0.187	0.727	D	0.031	0.724	D	0.817	0.476	D	0.963	0.92	D	.;.;.;.;.;.;.;.;.;.;.;.;.;.;.;.;.;.;.;.;.;.;.;.;.;	.;.;.;.;.;.;.;.;.;.;.;.;.;.;.;.;.;.;.;.;.;.;.;.;.;	3.391	0.613	24.4	0.995	0.67	0.995	0.972	D	0.953	0.969	D	0.659	0.769	0.725	0.843	1	0.748	0.554	0.289	0	.	.	5.63	5.63	0.861	9.766	0.981	1.176	0.789	1	0.716	0.999	0.704	19.665	0.959	.;.;.;.;.;.;.;.;.;.;.;.;.;.;.;.;.;.;.;.;.;.;.;.;.	.	.	-0.217	0	0	0	0	-0.312655	Typical
chr3	11029230	G	T	chr3:11029230:G:T	chr3:11070916:G:T	TGT-T	0.00261956	CDS	ENST00000646702.1	12	1536	1201	c.1201G	c.1201G>T	401	0	GTG	V	TTG	L	p.V401	p.V401L	V401L	Missense	Intracellular_TM8-9	TM8	0.164	0.234	T	0.275	0.22	T	0.992	0.647	D	0.863	0.614	P	0	0.629	D	1	0.81	D	1.445	0.364	L	-0.85	0.744	T	-1.16	0.297	N	0.717	0.719	-0.309	0.747	T	0.394	0.747	T	0.699	0.723	D	0.053	0.655	D	0.398	0.715	0.581	0.707	0.74	0.738	1.065	0.766	0.863	0.915	D	0.175	0.525	T	0.187	0.727	D	0.031	0.724	D	0.817	0.476	D	0.963	0.92	D	.;.;.;.;.;.;.;.;.;.;.;.;.;.;.;.;.;.;.;.;.;.;.;.;.;	.;.;.;.;.;.;.;.;.;.;.;.;.;.;.;.;.;.;.;.;.;.;.;.;.;	3.392	0.613	24.4	0.995	0.666	0.995	0.97	D	0.953	0.969	D	0.659	0.769	0.725	0.843	1	0.748	0.554	0.289	0	.	.	5.63	5.63	0.861	9.766	0.981	1.176	0.789	1	0.716	0.999	0.704	19.665	0.959	.;.;.;.;.;.;.;.;.;.;.;.;.;.;.;.;.;.;.;.;.;.;.;.;.	.	.	-0.217	0	0	0	0	-0.312655	Typical
chr3	11029231	T	A	chr3:11029231:T:A	chr3:11070917:T:A	GTG-A	0.00179627	CDS	ENST00000646702.1	12	1537	1202	c.1202T	c.1202T>A	401	1	GTG	V	GAG	E	p.V401	p.V401E	V401E	Missense	Intracellular_TM8-9	TM8	0	0.913	D	0.002	0.794	D	0.998	0.732	D	0.971	0.724	D	0	0.629	D	1	0.81	D	3.835	0.957	H	-1.07	0.769	T	-4.77	0.804	D	0.913	0.915	0.623	0.922	D	0.702	0.897	D	0.94	0.933	D	0.516	0.954	D	0.914	0.978	0.748	0.879	0.933	0.932	2.631	0.983	0.865	0.918	D	0.736	0.926	D	0.413	0.906	D	0.355	0.905	D	0.999	0.966	D	0.966	0.917	D	.;.;.;.;.;.;.;.;.;.;.;.;.;.;.;.;.;.;.;.;.;.;.;.;.;	.;.;.;.;.;.;.;.;.;.;.;.;.;.;.;.;.;.;.;.;.;.;.;.;.;	4.393	0.9	31	0.991	0.513	0.992	0.923	D	0.951	0.965	D	0.92	0.927	0.86	0.936	1	0.748	0.554	0.289	0	.	.	5.63	5.63	0.861	7.834	0.85	1.138	0.647	1	0.716	1	0.863	15.82	0.784	.;.;.;.;.;.;.;.;.;.;.;.;.;.;.;.;.;.;.;.;.;.;.;.;.	.	.	-5.195	0	0	0	0	-0.844403	LoF
chr3	11029231	T	C	chr3:11029231:T:C	chr3:11070917:T:C	GTG-C	0.00538882	CDS	ENST00000646702.1	12	1537	1202	c.1202T	c.1202T>C	401	1	GTG	V	GCG	A	p.V401	p.V401A	V401A	Missense	Intracellular_TM8-9	TM8	0.002	0.722	D	0.01	0.657	D	0.992	0.647	D	0.832	0.597	P	0	0.629	D	1	0.81	D	2.555	0.746	M	-1.02	0.763	T	-3.09	0.634	D	0.752	0.751	0.221	0.863	D	0.565	0.842	D	0.864	0.856	D	0.243	0.888	D	0.829	0.947	0.632	0.768	0.832	0.83	2.034	0.942	0.869	0.925	D	0.448	0.79	T	0.298	0.828	D	0.19	0.826	D	0.988	0.781	D	0.941	0.83	D	.;.;.;.;.;.;.;.;.;.;.;.;.;.;.;.;.;.;.;.;.;.;.;.;.;	.;.;.;.;.;.;.;.;.;.;.;.;.;.;.;.;.;.;.;.;.;.;.;.;.;	4.043	0.801	27.3	0.999	0.955	0.991	0.907	D	0.945	0.954	D	0.759	0.835	0.754	0.865	1	0.748	0.554	0.289	0	.	.	5.63	5.63	0.861	7.834	0.85	1.138	0.647	1	0.716	1	0.863	15.82	0.784	.;.;.;.;.;.;.;.;.;.;.;.;.;.;.;.;.;.;.;.;.;.;.;.;.	.	.	-1.489	0	0	0	0	-0.643641	LoF
chr3	11029231	T	G	chr3:11029231:T:G	chr3:11070917:T:G	GTG-G	0.00194596	CDS	ENST00000646702.1	12	1537	1202	c.1202T	c.1202T>G	401	1	GTG	V	GGG	G	p.V401	p.V401G	V401G	Missense	Intracellular_TM8-9	TM8	0	0.913	D	0.001	0.834	D	0.999	0.779	D	0.957	0.699	D	0	0.629	D	1	0.81	D	3.03	0.864	M	-1.08	0.771	T	-5.73	0.876	D	0.678	0.685	0.393	0.89	D	0.634	0.872	D	0.928	0.922	D	0.439	0.941	D	0.929	0.983	0.698	0.835	0.885	0.884	2.366	0.969	0.799	0.818	T	0.557	0.851	D	0.4	0.899	D	0.337	0.898	D	0.998	0.922	D	0.941	0.842	D	.;.;.;.;.;.;.;.;.;.;.;.;.;.;.;.;.;.;.;.;.;.;.;.;.;	.;.;.;.;.;.;.;.;.;.;.;.;.;.;.;.;.;.;.;.;.;.;.;.;.;	4.385	0.899	31	0.997	0.798	0.992	0.928	D	0.955	0.972	D	0.829	0.879	0.802	0.899	1	0.748	0.554	0.289	0	.	.	5.63	5.63	0.861	7.834	0.85	1.138	0.647	1	0.716	1	0.863	15.82	0.784	.;.;.;.;.;.;.;.;.;.;.;.;.;.;.;.;.;.;.;.;.;.;.;.;.	.	.	-3.743	0	0	0	0	-0.796654	LoF
chr3	11029232	G	A	chr3:11029232:G:A	chr3:11070918:G:A	TGG-A	0.00808323	CDS	ENST00000646702.1	12	1538	1203	c.1203G	c.1203G>A	401	2	GTG	V	GTA	V	p.V401	p.V401V	V401V	Synonymous	Intracellular_TM8-9	TM8	.	.	.	.	.	.	.	.	.	.	.	.	.	.	.	.	.	.	.	.	.	.	.	.	.	.	.	.	.	.	.	.	.	.	.	.	.	.	.	.	.	.	.	.	.	.	.	.	.	.	.	.	.	.	.	.	.	.	.	.	.	.	.	.	.	.	.	.	.	.	.	.	.	.	.	.	.	.	.	.	.	.	.	.	.	.	.	.	.	.	.	.	.	.	.	.	.	.	.	.	.	.	.	.	.	.	.	.	0	0	0	0	.	.
chr3	11029232	G	C	chr3:11029232:G:C	chr3:11070918:G:C	TGG-C	0.00232019	CDS	ENST00000646702.1	12	1538	1203	c.1203G	c.1203G>C	401	2	GTG	V	GTC	V	p.V401	p.V401V	V401V	Synonymous	Intracellular_TM8-9	TM8	.	.	.	.	.	.	.	.	.	.	.	.	.	.	.	.	.	.	.	.	.	.	.	.	.	.	.	.	.	.	.	.	.	.	.	.	.	.	.	.	.	.	.	.	.	.	.	.	.	.	.	.	.	.	.	.	.	.	.	.	.	.	.	.	.	.	.	.	.	.	.	.	.	.	.	.	.	.	.	.	.	.	.	.	.	.	.	.	.	.	.	.	.	.	.	.	.	.	.	.	.	.	.	.	.	.	.	.	0	0	0	0	.	.
chr3	11029232	G	T	chr3:11029232:G:T	chr3:11070918:G:T	TGG-T	0.00246987	CDS	ENST00000646702.1	12	1538	1203	c.1203G	c.1203G>T	401	2	GTG	V	GTT	V	p.V401	p.V401V	V401V	Synonymous	Intracellular_TM8-9	TM8	.	.	.	.	.	.	.	.	.	.	.	.	.	.	.	.	.	.	.	.	.	.	.	.	.	.	.	.	.	.	.	.	.	.	.	.	.	.	.	.	.	.	.	.	.	.	.	.	.	.	.	.	.	.	.	.	.	.	.	.	.	.	.	.	.	.	.	.	.	.	.	.	.	.	.	.	.	.	.	.	.	.	.	.	.	.	.	.	.	.	.	.	.	.	.	.	.	.	.	.	.	.	.	.	.	.	.	.	0	0	0	0	.	.
chr3	11029233	G	A	chr3:11029233:G:A	chr3:11070919:G:A	GGA-A	0.00725994	CDS	ENST00000646702.1	12	1539	1204	c.1204G	c.1204G>A	402	0	GAG	E	AAG	K	p.E402	p.E402K	E402K	Missense	Intracellular_TM8-9	TM8	0.001	0.785	D	0.007	0.692	D	0.983	0.604	D	0.832	0.597	P	0	0.629	D	1	0.81	D	3.81	0.955	H	-1.41	0.806	T	-3.81	0.719	D	0.964	0.974	0.837	0.949	D	0.779	0.925	D	0.981	0.981	D	0.812	0.985	D	0.914	0.978	0.912	0.983	0.984	0.984	2.284	0.963	0.88	0.94	D	0.776	0.94	D	0.43	0.915	D	0.38	0.914	D	0.998	0.923	D	0.989	0.982	D	.;.;.;.;.;.;.;.;.;.;.;.;.;.;.;.;.;.;.;.;.;.;.;.;.;	.;.;.;.;.;.;.;.;.;.;.;.;.;.;.;.;.;.;.;.;.;.;.;.;.;	4.399	0.901	31	0.999	0.978	0.994	0.96	D	0.953	0.969	D	1.081	0.978	1.007	0.988	1	0.748	0.554	0.289	0	.	.	5.63	5.63	0.861	9.766	0.981	1.176	0.789	1	0.716	1	0.863	19.665	0.959	.;.;.;.;.;.;.;.;.;.;.;.;.;.;.;.;.;.;.;.;.;.;.;.;.	.	.	-0.383	0	0	0	0	-0.79774	LoF
chr3	11029233	G	C	chr3:11029233:G:C	chr3:11070919:G:C	GGA-C	0.00426615	CDS	ENST00000646702.1	12	1539	1204	c.1204G	c.1204G>C	402	0	GAG	E	CAG	Q	p.E402	p.E402Q	E402Q	Missense	Intracellular_TM8-9	TM8	0.001	0.785	D	0.002	0.794	D	0.998	0.732	D	0.942	0.678	D	0	0.629	D	1	0.81	D	2.81	0.819	M	-1.39	0.804	T	-2.86	0.602	D	0.947	0.955	0.593	0.918	D	0.725	0.906	D	0.972	0.968	D	0.423	0.938	D	0.871	0.962	0.915	0.984	0.978	0.978	2.169	0.955	0.826	0.86	D	0.558	0.852	D	0.41	0.905	D	0.351	0.904	D	0.987	0.772	D	0.99	0.97	D	.;.;.;.;.;.;.;.;.;.;.;.;.;.;.;.;.;.;.;.;.;.;.;.;.;	.;.;.;.;.;.;.;.;.;.;.;.;.;.;.;.;.;.;.;.;.;.;.;.;.;	4.734	0.925	32	0.998	0.926	0.995	0.972	D	0.95	0.962	D	0.987	0.953	0.95	0.974	1	0.748	0.554	0.289	0	.	.	5.63	5.63	0.861	9.766	0.981	1.176	0.789	1	0.716	1	0.863	19.665	0.959	.;.;.;.;.;.;.;.;.;.;.;.;.;.;.;.;.;.;.;.;.;.;.;.;.	.	.	-0.143	0	0	0	0	-0.633874	LoF
chr3	11029233	G	T	chr3:11029233:G:T	chr3:11070919:G:T	GGA-T	0.00239503	CDS	ENST00000646702.1	12	1539	1204	c.1204G	c.1204G>T	402	0	GAG	E	TAG	X	p.E402	p.E402X	E402X	PTV	Intracellular_TM8-9	TM8	.	.	.	.	.	.	.	.	.	.	.	.	0	0.629	D	1	0.81	A	.	.	.	.	.	.	.	.	.	0.994	0.999	.	.	.	.	.	.	.	.	.	.	.	.	.	.	.	.	.	.	.	.	.	.	.	.	.	.	0.625	0.994	D	0.66	0.994	D	.	.	.	.	.	.	.;Recessive;.;.;.;.;.;.;.;.;.;.;.;.;.;.;.;.;.;.;.;.;.;.;.;	.;High;.;.;.;.;.;.;.;.;.;.;.;.;.;.;.;.;.;.;.;.;.;.;.;	10.822	1	57	0.997	0.803	0.995	0.97	D	0.405	0.478	N	1.265	0.999	1.128	0.999	1	0.748	0.554	0.289	0	.	.	5.63	5.63	0.861	9.766	0.981	1.176	0.789	1	0.716	1	0.863	19.665	0.959	.;.;.;.;.;.;.;.;.;.;.;.;.;.;.;.;.;.;.;.;.;.;.;.;.	.	.	.	0	0	0	0	.	.
chr3	11029234	A	C	chr3:11029234:A:C	chr3:11070920:A:C	GAG-C	0.000972981	CDS	ENST00000646702.1	12	1540	1205	c.1205A	c.1205A>C	402	1	GAG	E	GCG	A	p.E402	p.E402A	E402A	Missense	Intracellular_TM8-9	TM8	0.001	0.785	D	0.002	0.794	D	0.992	0.647	D	0.908	0.645	P	0	0.629	D	1	0.81	D	3.075	0.872	M	-1.41	0.806	T	-5.72	0.875	D	0.941	0.948	0.702	0.932	D	0.734	0.909	D	0.979	0.978	D	0.578	0.962	D	0.938	0.987	0.907	0.981	0.963	0.963	2.237	0.96	0.834	0.872	D	0.776	0.94	D	0.419	0.91	D	0.364	0.909	D	0.997	0.915	D	0.99	0.969	D	.;.;.;.;.;.;.;.;.;.;.;.;.;.;.;.;.;.;.;.;.;.;.;.;.;	.;.;.;.;.;.;.;.;.;.;.;.;.;.;.;.;.;.;.;.;.;.;.;.;.;	4.42	0.904	31	0.997	0.824	0.995	0.966	D	0.947	0.956	D	0.954	0.941	0.896	0.954	1	0.748	0.554	0.289	0	.	.	5.63	5.63	0.861	9.106	0.936	1.312	0.947	1	0.716	1	0.863	15.82	0.784	.;.;.;.;.;.;.;.;.;.;.;.;.;.;.;.;.;.;.;.;.;.;.;.;.	.	.	-0.427	0	0	0	0	-0.789058	LoF
chr3	11029234	A	G	chr3:11029234:A:G	chr3:11070920:A:G	GAG-G	0.00441584	CDS	ENST00000646702.1	12	1540	1205	c.1205A	c.1205A>G	402	1	GAG	E	GGG	G	p.E402	p.E402G	E402G	Missense	Intracellular_TM8-9	TM8	0.001	0.785	D	0.001	0.834	D	0.999	0.779	D	0.957	0.699	D	0	0.629	D	1	0.81	D	3.115	0.878	M	-1.43	0.807	T	-6.67	0.923	D	0.913	0.915	0.667	0.928	D	0.729	0.907	D	0.983	0.984	D	0.57	0.961	D	0.914	0.978	0.923	0.987	0.953	0.953	2.344	0.968	0.812	0.838	D	0.75	0.931	D	0.423	0.912	D	0.369	0.91	D	0.999	0.963	D	0.985	0.953	D	.;.;.;.;.;.;.;.;.;.;.;.;.;.;.;.;.;.;.;.;.;.;.;.;.;	.;.;.;.;.;.;.;.;.;.;.;.;.;.;.;.;.;.;.;.;.;.;.;.;.;	4.784	0.927	33	0.999	0.992	0.994	0.962	D	0.952	0.967	D	0.941	0.936	0.889	0.951	1	0.748	0.554	0.289	0	.	.	5.63	5.63	0.861	9.106	0.936	1.312	0.947	1	0.716	1	0.863	15.82	0.784	.;.;.;.;.;.;.;.;.;.;.;.;.;.;.;.;.;.;.;.;.;.;.;.;.	.	.	-1.181	0	0	0	0	-0.841148	LoF
chr3	11029234	A	T	chr3:11029234:A:T	chr3:11070920:A:T	GAG-T	0.00142205	CDS	ENST00000646702.1	12	1540	1205	c.1205A	c.1205A>T	402	1	GAG	E	GTG	V	p.E402	p.E402V	E402V	Missense	Intracellular_TM8-9	TM8	0	0.913	D	0	0.928	D	0.999	0.779	D	0.979	0.745	D	0	0.629	D	1	0.81	D	4.36	0.985	H	-1.39	0.804	T	-6.67	0.923	D	0.962	0.972	0.95	0.964	D	0.814	0.937	D	0.983	0.984	D	0.691	0.975	D	0.936	0.986	0.909	0.982	0.975	0.975	2.345	0.968	0.829	0.865	D	0.809	0.952	D	0.437	0.919	D	0.389	0.918	D	0.999	0.957	D	0.986	0.955	D	.;.;.;.;.;.;.;.;.;.;.;.;.;.;.;.;.;.;.;.;.;.;.;.;.;	.;.;.;.;.;.;.;.;.;.;.;.;.;.;.;.;.;.;.;.;.;.;.;.;.;	4.716	0.925	32	0.993	0.572	0.995	0.964	D	0.95	0.962	D	1.088	0.979	0.984	0.983	1	0.748	0.554	0.289	0	.	.	5.63	5.63	0.861	9.106	0.936	1.312	0.947	1	0.716	1	0.863	15.82	0.784	.;.;.;.;.;.;.;.;.;.;.;.;.;.;.;.;.;.;.;.;.;.;.;.;.	.	.	-0.342	0	0	0	0	-0.834636	LoF
chr3	11029235	G	A	chr3:11029235:G:A	chr3:11070921:G:A	AGG-A	0.0123494	CDS	ENST00000646702.1	12	1541	1206	c.1206G	c.1206G>A	402	2	GAG	E	GAA	E	p.E402	p.E402E	E402E	Synonymous	Intracellular_TM8-9	TM8	.	.	.	.	.	.	.	.	.	.	.	.	.	.	.	.	.	.	.	.	.	.	.	.	.	.	.	.	.	.	.	.	.	.	.	.	.	.	.	.	.	.	.	.	.	.	.	.	.	.	.	.	.	.	.	.	.	.	.	.	.	.	.	.	.	.	.	.	.	.	.	.	.	.	.	.	.	.	.	.	.	.	.	.	.	.	.	.	.	.	.	.	.	.	.	.	.	.	.	.	.	.	.	.	.	.	.	.	0	0	0	0	.	.
chr3	11029235	G	C	chr3:11029235:G:C	chr3:11070921:G:C	AGG-C	0.00456553	CDS	ENST00000646702.1	12	1541	1206	c.1206G	c.1206G>C	402	2	GAG	E	GAC	D	p.E402	p.E402D	E402D	Missense	Intracellular_TM8-9	TM8	0.001	0.785	D	0.004	0.742	D	0.996	0.688	D	0.93	0.665	D	0	0.629	D	1	0.81	D	3.115	0.878	M	-1.41	0.806	T	-2.86	0.602	D	0.898	0.898	0.148	0.85	D	0.622	0.867	D	0.962	0.956	D	0.319	0.914	D	0.789	0.931	0.908	0.981	0.993	0.993	2.088	0.947	0.834	0.872	D	0.611	0.877	D	0.378	0.886	D	0.305	0.884	D	0.987	0.775	D	0.914	0.7	D	.;.;.;.;.;.;.;.;.;.;.;.;.;.;.;.;.;.;.;.;.;.;.;.;.;	.;.;.;.;.;.;.;.;.;.;.;.;.;.;.;.;.;.;.;.;.;.;.;.;.;	3.513	0.644	24.8	0.998	0.896	0.915	0.536	D	0.655	0.628	D	0.46	0.648	0.355	0.588	0.083	0.159	0.554	0.289	0	.	.	5.63	1.3	0.208	1.328	0.334	0.224	0.249	1	0.716	1	0.863	7.588	0.272	.;.;.;.;.;.;.;.;.;.;.;.;.;.;.;.;.;.;.;.;.;.;.;.;.	.	.	-0.393	0	0	0	0	-0.63713	LoF
chr3	11029235	G	T	chr3:11029235:G:T	chr3:11070921:G:T	AGG-T	0.00254472	CDS	ENST00000646702.1	12	1541	1206	c.1206G	c.1206G>T	402	2	GAG	E	GAT	D	p.E402	p.E402D	E402D	Missense	Intracellular_TM8-9	TM8	0.001	0.785	D	0.004	0.742	D	0.996	0.688	D	0.93	0.665	D	0	0.629	D	1	0.81	D	3.115	0.878	M	-1.41	0.806	T	-2.86	0.602	D	0.898	0.898	0.148	0.85	D	0.622	0.867	D	0.961	0.955	D	0.322	0.915	D	0.789	0.931	0.908	0.981	0.993	0.993	2.088	0.947	0.834	0.872	D	0.611	0.877	D	0.378	0.886	D	0.305	0.884	D	0.987	0.775	D	0.914	0.7	D	.;.;.;.;.;.;.;.;.;.;.;.;.;.;.;.;.;.;.;.;.;.;.;.;.;	.;.;.;.;.;.;.;.;.;.;.;.;.;.;.;.;.;.;.;.;.;.;.;.;.;	3.651	0.68	25.2	0.998	0.893	0.905	0.518	D	0.655	0.628	D	0.46	0.648	0.355	0.588	0.083	0.159	0.554	0.289	0	.	.	5.63	1.3	0.208	1.328	0.334	0.224	0.249	1	0.716	1	0.863	7.588	0.272	.;.;.;.;.;.;.;.;.;.;.;.;.;.;.;.;.;.;.;.;.;.;.;.;.	.	.	-0.393	0	0	0	0	-0.63713	LoF
chr3	11029236	G	A	chr3:11029236:G:A	chr3:11070922:G:A	GGG-A	0.0100292	CDS	ENST00000646702.1	12	1542	1207	c.1207G	c.1207G>A	403	0	GGC	G	AGC	S	p.G403	p.G403S	G403S	Missense	Intracellular_TM8-9	TM8	0.324	0.134	T	0.451	0.129	T	1	0.906	D	1	0.974	D	0	0.629	D	1	0.81	D	1.64	0.419	L	-0.77	0.735	T	-3.47	0.678	D	0.58	0.602	-0.26	0.761	T	0.497	0.809	T	0.829	0.821	D	0.116	0.796	D	0.584	0.835	0.604	0.736	0.903	0.903	2.183	0.956	0.88	0.939	D	0.434	0.781	T	0.308	0.836	D	0.204	0.834	D	0.989	0.789	D	0.911	0.69	D	.;.;.;.;.;.;.;.;.;.;.;.;.;.;.;.;.;.;.;.;.;.;.;.;.;	.;.;.;.;.;.;.;.;.;.;.;.;.;.;.;.;.;.;.;.;.;.;.;.;.;	3.569	0.659	24.9	0.998	0.912	0.994	0.96	D	0.96	0.981	D	0.758	0.834	0.787	0.889	1	0.748	0.554	0.289	0	.	.	5.63	5.63	0.861	7.922	0.869	1.176	0.789	1	0.716	1	0.863	19.665	0.959	.;.;.;.;.;.;.;.;.;.;.;.;.;.;.;.;.;.;.;.;.;.;.;.;.	.	.	-0.119	0	0	0	0	-0.652323	LoF
chr3	11029236	G	C	chr3:11029236:G:C	chr3:11070922:G:C	GGG-C	0.00254472	CDS	ENST00000646702.1	12	1542	1207	c.1207G	c.1207G>C	403	0	GGC	G	CGC	R	p.G403	p.G403R	G403R	Missense	Intracellular_TM8-9	TM8	0.007	0.599	D	0.008	0.679	D	1	0.906	D	1	0.974	D	0	0.629	D	1	0.81	D	3.105	0.877	M	-0.87	0.746	T	-5.9	0.888	D	0.906	0.907	0.517	0.908	D	0.68	0.889	D	0.927	0.92	D	0.381	0.93	D	0.863	0.959	0.743	0.875	0.928	0.928	2.266	0.962	0.913	0.978	D	0.741	0.928	D	0.379	0.887	D	0.307	0.885	D	0.998	0.921	D	0.817	0.485	T	.;.;.;.;.;.;.;.;.;.;.;.;.;.;.;.;.;.;.;.;.;.;.;.;.;	.;.;.;.;.;.;.;.;.;.;.;.;.;.;.;.;.;.;.;.;.;.;.;.;.;	4.382	0.898	31	0.999	0.993	0.995	0.972	D	0.961	0.983	D	1.035	0.967	0.982	0.982	1	0.748	0.554	0.289	0	.	.	5.63	5.63	0.861	7.922	0.869	1.176	0.789	1	0.716	1	0.863	19.665	0.959	.;.;.;.;.;.;.;.;.;.;.;.;.;.;.;.;.;.;.;.;.;.;.;.;.	.	.	-0.025	0	0	0	0	-0.795569	LoF
chr3	11029236	G	T	chr3:11029236:G:T	chr3:11070922:G:T	GGG-T	0.00299379	CDS	ENST00000646702.1	12	1542	1207	c.1207G	c.1207G>T	403	0	GGC	G	TGC	C	p.G403	p.G403C	G403C	Missense	Intracellular_TM8-9	TM8	0.135	0.262	T	0.102	0.385	T	1	0.906	D	1	0.974	D	0	0.629	D	1	0.81	D	2.065	0.567	M	-0.86	0.745	T	-6.2	0.904	D	0.811	0.807	0.032	0.829	D	0.573	0.846	D	0.863	0.855	D	0.112	0.79	D	0.707	0.896	0.625	0.76	0.903	0.902	2.257	0.961	0.9	0.965	D	0.507	0.825	D	0.342	0.86	D	0.253	0.858	D	0.989	0.795	D	0.674	0.29	T	.;.;.;.;.;.;.;.;.;.;.;.;.;.;.;.;.;.;.;.;.;.;.;.;.;	.;.;.;.;.;.;.;.;.;.;.;.;.;.;.;.;.;.;.;.;.;.;.;.;.;	4.081	0.814	27.6	0.996	0.722	0.995	0.97	D	0.968	0.991	D	0.877	0.906	0.874	0.943	1	0.748	0.554	0.289	0	.	.	5.63	5.63	0.861	7.922	0.869	1.176	0.789	1	0.716	1	0.863	19.665	0.959	.;.;.;.;.;.;.;.;.;.;.;.;.;.;.;.;.;.;.;.;.;.;.;.;.	.	.	-0.081	0	0	0	0	-0.658834	LoF
chr3	11029237	G	A	chr3:11029237:G:A	chr3:11070923:G:A	GGC-A	0.00950528	CDS	ENST00000646702.1	12	1543	1208	c.1208G	c.1208G>A	403	1	GGC	G	GAC	D	p.G403	p.G403D	G403D	Missense	Intracellular_TM8-9	TM8	0.002	0.722	D	0.009	0.668	D	1	0.906	D	1	0.974	D	0	0.629	D	1	0.81	D	3.8	0.954	H	-0.89	0.748	T	-5.05	0.827	D	0.933	0.938	0.619	0.921	D	0.707	0.899	D	0.901	0.894	D	0.409	0.935	D	0.858	0.957	0.645	0.782	0.948	0.948	2.47	0.975	0.916	0.98	D	0.714	0.918	D	0.404	0.901	D	0.342	0.9	D	0.999	0.953	D	0.963	0.869	D	.;.;.;.;.;.;.;.;.;.;.;.;.;.;.;.;.;.;.;.;.;.;.;.;.;	.;.;.;.;.;.;.;.;.;.;.;.;.;.;.;.;.;.;.;.;.;.;.;.;.;	4.23	0.864	28.9	0.998	0.927	0.994	0.96	D	0.96	0.981	D	1.071	0.976	1.005	0.987	1	0.748	0.554	0.289	0	.	.	5.63	5.63	0.861	9.766	0.981	1.176	0.789	1	0.716	1	0.863	19.665	0.959	.;.;.;.;.;.;.;.;.;.;.;.;.;.;.;.;.;.;.;.;.;.;.;.;.	.	.	-0.561	0	0	0	0	-0.830296	LoF
chr3	11029237	G	C	chr3:11029237:G:C	chr3:11070923:G:C	GGC-C	0.00254472	CDS	ENST00000646702.1	12	1543	1208	c.1208G	c.1208G>C	403	1	GGC	G	GCC	A	p.G403	p.G403A	G403A	Missense	Intracellular_TM8-9	TM8	0.164	0.234	T	0.368	0.166	T	1	0.906	D	1	0.974	D	0	0.629	D	1	0.81	D	1.065	0.27	L	-0.74	0.732	T	-3.87	0.726	D	0.683	0.69	-0.12	0.796	T	0.509	0.816	D	0.847	0.838	D	0.143	0.825	D	0.615	0.852	0.624	0.759	0.895	0.894	2.261	0.962	0.88	0.94	D	0.467	0.801	T	0.313	0.84	D	0.212	0.838	D	0.99	0.805	D	0.805	0.464	T	.;.;.;.;.;.;.;.;.;.;.;.;.;.;.;.;.;.;.;.;.;.;.;.;.;	.;.;.;.;.;.;.;.;.;.;.;.;.;.;.;.;.;.;.;.;.;.;.;.;.;	3.563	0.657	24.9	0.997	0.829	0.995	0.972	D	0.956	0.974	D	0.805	0.864	0.827	0.916	1	0.748	0.554	0.289	0	.	.	5.63	5.63	0.861	9.766	0.981	1.176	0.789	1	0.716	1	0.863	19.665	0.959	.;.;.;.;.;.;.;.;.;.;.;.;.;.;.;.;.;.;.;.;.;.;.;.;.	.	.	-0.215	0	0	0	0	-0.669686	LoF
chr3	11029237	G	T	chr3:11029237:G:T	chr3:11070923:G:T	GGC-T	0.00464037	CDS	ENST00000646702.1	12	1543	1208	c.1208G	c.1208G>T	403	1	GGC	G	GTC	V	p.G403	p.G403V	G403V	Missense	Intracellular_TM8-9	TM8	0.032	0.447	D	0.073	0.432	T	1	0.906	D	1	0.974	D	0	0.629	D	1	0.81	D	1.845	0.487	L	-0.65	0.722	T	-6.69	0.924	D	0.878	0.876	0.043	0.831	D	0.525	0.823	D	0.874	0.867	D	0.143	0.825	D	0.763	0.921	0.629	0.765	0.905	0.904	2.419	0.972	0.885	0.946	D	0.498	0.819	T	0.339	0.858	D	0.25	0.856	D	0.996	0.884	D	0.867	0.8	D	.;.;.;.;.;.;.;.;.;.;.;.;.;.;.;.;.;.;.;.;.;.;.;.;.;	.;.;.;.;.;.;.;.;.;.;.;.;.;.;.;.;.;.;.;.;.;.;.;.;.;	4.231	0.864	29	0.998	0.866	0.995	0.97	D	0.961	0.983	D	0.898	0.917	0.894	0.953	1	0.748	0.554	0.289	0	.	.	5.63	5.63	0.861	9.766	0.981	1.176	0.789	1	0.716	1	0.863	19.665	0.959	.;.;.;.;.;.;.;.;.;.;.;.;.;.;.;.;.;.;.;.;.;.;.;.;.	.	.	-0.362	0	0	0	0	-0.755417	LoF
chr3	11029238	C	A	chr3:11029238:C:A	chr3:11070924:C:A	GCT-A	0.0021705	CDS	ENST00000646702.1	12	1544	1209	c.1209C	c.1209C>A	403	2	GGC	G	GGA	G	p.G403	p.G403G	G403G	Synonymous	Intracellular_TM8-9	TM8	.	.	.	.	.	.	.	.	.	.	.	.	.	.	.	.	.	.	.	.	.	.	.	.	.	.	.	.	.	.	.	.	.	.	.	.	.	.	.	.	.	.	.	.	.	.	.	.	.	.	.	.	.	.	.	.	.	.	.	.	.	.	.	.	.	.	.	.	.	.	.	.	.	.	.	.	.	.	.	.	.	.	.	.	.	.	.	.	.	.	.	.	.	.	.	.	.	.	.	.	.	.	.	.	.	.	.	.	0	0	0	0	.	.
chr3	11029238	C	G	chr3:11029238:C:G	chr3:11070924:C:G	GCT-G	0.00314348	CDS	ENST00000646702.1	12	1544	1209	c.1209C	c.1209C>G	403	2	GGC	G	GGG	G	p.G403	p.G403G	G403G	Synonymous	Intracellular_TM8-9	TM8	.	.	.	.	.	.	.	.	.	.	.	.	.	.	.	.	.	.	.	.	.	.	.	.	.	.	.	.	.	.	.	.	.	.	.	.	.	.	.	.	.	.	.	.	.	.	.	.	.	.	.	.	.	.	.	.	.	.	.	.	.	.	.	.	.	.	.	.	.	.	.	.	.	.	.	.	.	.	.	.	.	.	.	.	.	.	.	.	.	.	.	.	.	.	.	.	.	.	.	.	.	.	.	.	.	.	.	.	0	0	0	0	.	.
chr3	11029238	C	T	chr3:11029238:C:T	chr3:11070924:C:T	GCT-T	0.00958012	CDS	ENST00000646702.1	12	1544	1209	c.1209C	c.1209C>T	403	2	GGC	G	GGT	G	p.G403	p.G403G	G403G	Synonymous	Intracellular_TM8-9	TM8	.	.	.	.	.	.	.	.	.	.	.	.	.	.	.	.	.	.	.	.	.	.	.	.	.	.	.	.	.	.	.	.	.	.	.	.	.	.	.	.	.	.	.	.	.	.	.	.	.	.	.	.	.	.	.	.	.	.	.	.	.	.	.	.	.	.	.	.	.	.	.	.	.	.	.	.	.	.	.	.	.	.	.	.	.	.	.	.	.	.	.	.	.	.	.	.	.	.	.	.	.	.	.	.	.	.	.	.	0	0	0	0	.	.
chr3	11029239	T	A	chr3:11029239:T:A	chr3:11070925:T:A	CTT-A	0.00119751	CDS	ENST00000646702.1	12	1545	1210	c.1210T	c.1210T>A	404	0	TTC	F	ATC	I	p.F404	p.F404I	F404I	Missense	Intracellular_TM8-9	TM8	0.094	0.314	T	0.384	0.158	T	0.998	0.732	D	0.957	0.699	D	0	0.537	D	1	0.81	D	0.9	0.232	L	-0.57	0.713	T	-3.08	0.633	D	0.688	0.694	-0.442	0.707	T	0.384	0.74	T	0.665	0.704	D	0.09	0.755	D	0.441	0.747	0.363	0.369	0.839	0.837	2.499	0.976	0.849	0.895	D	0.445	0.788	T	0.26	0.795	D	0.135	0.792	D	0.982	0.741	D	0.8	0.696	T	.;.;.;.;.;.;.;.;.;.;.;.;.;.;.;.;.;.;.;.;.;.;.;.;.;	.;.;.;.;.;.;.;.;.;.;.;.;.;.;.;.;.;.;.;.;.;.;.;.;.;	3.704	0.695	25.4	0.981	0.385	0.984	0.826	D	0.889	0.822	D	0.532	0.69	0.575	0.732	1	0.748	0.554	0.289	0	.	.	5.63	5.63	0.861	6.103	0.711	1.138	0.647	1	0.716	1	0.863	15.82	0.784	.;.;.;.;.;.;.;.;.;.;.;.;.;.;.;.;.;.;.;.;.;.;.;.;.	.	.	-0.676	0	0	0	0	-0.600233	LoF
chr3	11029239	T	C	chr3:11029239:T:C	chr3:11070925:T:C	CTT-C	0.00516428	CDS	ENST00000646702.1	12	1545	1210	c.1210T	c.1210T>C	404	0	TTC	F	CTC	L	p.F404	p.F404L	F404L	Missense	Intracellular_TM8-9	TM8	0.846	0.028	T	1	0.012	T	0.983	0.604	D	0.832	0.597	P	0	0.537	D	1	0.81	D	0.845	0.212	L	-0.59	0.715	T	-2.66	0.569	D	0.523	0.553	-0.572	0.659	T	0.334	0.701	T	0.628	0.683	D	0.055	0.661	D	0.432	0.741	0.405	0.437	0.933	0.932	1.793	0.915	0.865	0.919	D	0.437	0.783	T	0.287	0.819	D	0.174	0.817	D	0.989	0.791	D	0.829	0.499	T	.;.;.;.;.;.;.;.;.;.;.;.;.;.;.;.;.;.;.;.;.;.;.;.;.;	.;.;.;.;.;.;.;.;.;.;.;.;.;.;.;.;.;.;.;.;.;.;.;.;.;	3.191	0.564	23.8	0.994	0.625	0.972	0.735	D	0.871	0.792	D	0.397	0.613	0.459	0.653	1	0.748	0.554	0.289	0	.	.	5.63	5.63	0.861	6.103	0.711	1.138	0.647	1	0.716	1	0.863	15.82	0.784	.;.;.;.;.;.;.;.;.;.;.;.;.;.;.;.;.;.;.;.;.;.;.;.;.	.	.	-0.366	0	0	0	0	-0.654493	LoF
chr3	11029239	T	G	chr3:11029239:T:G	chr3:11070925:T:G	CTT-G	0.00261956	CDS	ENST00000646702.1	12	1545	1210	c.1210T	c.1210T>G	404	0	TTC	F	GTC	V	p.F404	p.F404V	F404V	Missense	Intracellular_TM8-9	TM8	0.186	0.215	T	0.358	0.171	T	0.998	0.732	D	0.942	0.678	D	0	0.537	D	1	0.81	D	0.505	0.134	N	-0.67	0.725	T	-3.85	0.724	D	0.743	0.743	-0.416	0.715	T	0.374	0.732	T	0.753	0.757	D	0.109	0.786	D	0.531	0.805	0.388	0.409	0.904	0.903	2.419	0.972	0.837	0.876	D	0.478	0.808	T	0.296	0.827	D	0.188	0.824	D	0.991	0.812	D	0.923	0.725	D	.;.;.;.;.;.;.;.;.;.;.;.;.;.;.;.;.;.;.;.;.;.;.;.;.;	.;.;.;.;.;.;.;.;.;.;.;.;.;.;.;.;.;.;.;.;.;.;.;.;.;	3.668	0.685	25.3	0.992	0.544	0.985	0.835	D	0.895	0.835	D	0.54	0.695	0.585	0.739	1	0.748	0.554	0.289	0	.	.	5.63	5.63	0.861	6.103	0.711	1.138	0.647	1	0.716	1	0.863	15.82	0.784	.;.;.;.;.;.;.;.;.;.;.;.;.;.;.;.;.;.;.;.;.;.;.;.;.	.	.	-1.772	0	0	0	0	-0.677282	LoF
chr3	11029240	T	A	chr3:11029240:T:A	chr3:11070926:T:A	TTC-A	0.000823292	CDS	ENST00000646702.1	12	1546	1211	c.1211T	c.1211T>A	404	1	TTC	F	TAC	Y	p.F404	p.F404Y	F404Y	Missense	Intracellular_TM8-9	TM8	0.003	0.682	D	0.008	0.679	D	0.461	0.364	P	0.198	0.368	B	0	0.537	D	1	0.81	D	3.42	0.919	M	-0.87	0.746	T	-2.07	0.473	N	0.644	0.656	0.1	0.842	D	0.496	0.809	T	0.736	0.746	D	0.212	0.874	D	0.564	0.824	0.483	0.564	0.874	0.872	1.765	0.912	0.858	0.908	D	0.373	0.737	T	0.188	0.728	D	0.033	0.724	D	0.983	0.745	D	0.918	0.714	D	.;.;.;.;.;.;.;.;.;.;.;.;.;.;.;.;.;.;.;.;.;.;.;.;.;	.;.;.;.;.;.;.;.;.;.;.;.;.;.;.;.;.;.;.;.;.;.;.;.;.;	3.586	0.663	25	0.994	0.647	0.974	0.743	D	0.852	0.769	D	0.502	0.672	0.549	0.713	1	0.748	0.554	0.289	0	.	.	5.63	5.63	0.861	7.834	0.85	1.138	0.647	1	0.716	1	0.863	15.82	0.784	.;.;.;.;.;.;.;.;.;.;.;.;.;.;.;.;.;.;.;.;.;.;.;.;.	.	.	-1.296	0	0	0	0	-0.604574	LoF
chr3	11029240	T	C	chr3:11029240:T:C	chr3:11070926:T:C	TTC-C	0.00344286	CDS	ENST00000646702.1	12	1546	1211	c.1211T	c.1211T>C	404	1	TTC	F	TCC	S	p.F404	p.F404S	F404S	Missense	Intracellular_TM8-9	TM8	0.003	0.682	D	0.007	0.692	D	0.999	0.779	D	0.979	0.745	D	0	0.537	D	1	0.81	D	2.87	0.833	M	-0.85	0.744	T	-5.43	0.853	D	0.876	0.874	0.329	0.88	D	0.605	0.86	D	0.885	0.878	D	0.33	0.917	D	0.852	0.955	0.566	0.688	0.941	0.94	2.801	0.989	0.85	0.896	D	0.51	0.827	D	0.373	0.883	D	0.299	0.881	D	0.996	0.889	D	0.943	0.793	D	.;.;.;.;.;.;.;.;.;.;.;.;.;.;.;.;.;.;.;.;.;.;.;.;.;	.;.;.;.;.;.;.;.;.;.;.;.;.;.;.;.;.;.;.;.;.;.;.;.;.;	4.564	0.917	32	0.999	0.957	0.981	0.798	D	0.893	0.831	D	0.804	0.864	0.767	0.874	1	0.748	0.554	0.289	0	.	.	5.63	5.63	0.861	7.834	0.85	1.138	0.647	1	0.716	1	0.863	15.82	0.784	.;.;.;.;.;.;.;.;.;.;.;.;.;.;.;.;.;.;.;.;.;.;.;.;.	.	.	-2.312	0	0	0	0	-0.760843	LoF
chr3	11029240	T	G	chr3:11029240:T:G	chr3:11070926:T:G	TTC-G	0.00202081	CDS	ENST00000646702.1	12	1546	1211	c.1211T	c.1211T>G	404	1	TTC	F	TGC	C	p.F404	p.F404C	F404C	Missense	Intracellular_TM8-9	TM8	0.002	0.722	D	0.033	0.531	D	1	0.906	D	0.989	0.784	D	0	0.537	D	1	0.81	D	2.615	0.765	M	-0.88	0.747	T	-5.24	0.84	D	0.883	0.881	0.205	0.86	D	0.567	0.843	D	0.867	0.859	D	0.263	0.896	D	0.721	0.903	0.491	0.577	0.895	0.894	2.572	0.98	0.866	0.92	D	0.514	0.829	D	0.361	0.873	D	0.281	0.872	D	0.994	0.853	D	0.93	0.746	D	.;.;.;.;.;.;.;.;.;.;.;.;.;.;.;.;.;.;.;.;.;.;.;.;.;	.;.;.;.;.;.;.;.;.;.;.;.;.;.;.;.;.;.;.;.;.;.;.;.;.;	4.459	0.908	32	0.991	0.538	0.983	0.815	D	0.911	0.869	D	0.752	0.83	0.734	0.849	1	0.748	0.554	0.289	0	.	.	5.63	5.63	0.861	7.834	0.85	1.138	0.647	1	0.716	1	0.863	15.82	0.784	.;.;.;.;.;.;.;.;.;.;.;.;.;.;.;.;.;.;.;.;.;.;.;.;.	.	.	-1.294	0	0	0	0	-0.721776	LoF
chr3	11029241	C	A	chr3:11029241:C:A	chr3:11070927:C:A	TCA-A	0.00157174	CDS	ENST00000646702.1	12	1547	1212	c.1212C	c.1212C>A	404	2	TTC	F	TTA	L	p.F404	p.F404L	F404L	Missense	Intracellular_TM8-9	TM8	0.846	0.028	T	1	0.012	T	0.983	0.604	D	0.832	0.597	P	0	0.537	D	1	0.81	D	0.845	0.212	L	-0.59	0.715	T	-2.66	0.569	D	0.523	0.553	-0.605	0.646	T	0.285	0.657	T	0.551	0.642	D	0.054	0.656	D	0.424	0.735	0.405	0.437	0.964	0.964	1.793	0.915	0.865	0.919	D	0.437	0.783	T	0.265	0.8	D	0.143	0.797	D	0.986	0.768	D	0.829	0.499	T	.;.;.;.;.;.;.;.;.;.;.;.;.;.;.;.;.;.;.;.;.;.;.;.;.;	.;.;.;.;.;.;.;.;.;.;.;.;.;.;.;.;.;.;.;.;.;.;.;.;.;	2.455	0.403	22.3	0.996	0.752	0.93	0.57	D	0.591	0.588	D	0.172	0.499	0.202	0.5	0.792	0.24	0.554	0.289	0	.	.	5.63	3.83	0.433	1.299	0.33	1.026	0.459	1	0.716	1	0.863	8.968	0.351	.;.;.;.;.;.;.;.;.;.;.;.;.;.;.;.;.;.;.;.;.;.;.;.;.	.	.	-0.366	0	0	0	0	-0.629534	LoF
chr3	11029241	C	G	chr3:11029241:C:G	chr3:11070927:C:G	TCA-G	0.00209565	CDS	ENST00000646702.1	12	1547	1212	c.1212C	c.1212C>G	404	2	TTC	F	TTG	L	p.F404	p.F404L	F404L	Missense	Intracellular_TM8-9	TM8	0.846	0.028	T	1	0.012	T	0.983	0.604	D	0.832	0.597	P	0	0.537	D	1	0.81	D	0.845	0.212	L	-0.59	0.715	T	-2.66	0.569	D	0.523	0.553	-0.605	0.646	T	0.285	0.657	T	0.504	0.617	D	0.052	0.649	D	0.422	0.734	0.405	0.437	0.966	0.965	1.793	0.915	0.865	0.919	D	0.437	0.783	T	0.265	0.8	D	0.143	0.797	D	0.976	0.713	D	0.829	0.499	T	.;.;.;.;.;.;.;.;.;.;.;.;.;.;.;.;.;.;.;.;.;.;.;.;.;	.;.;.;.;.;.;.;.;.;.;.;.;.;.;.;.;.;.;.;.;.;.;.;.;.;	2.356	0.381	21.9	0.996	0.738	0.909	0.524	D	0.465	0.513	N	0.172	0.499	0.202	0.5	0.792	0.24	0.554	0.289	0	.	.	5.63	3.83	0.433	1.299	0.33	1.026	0.459	1	0.716	1	0.863	8.968	0.351	.;.;.;.;.;.;.;.;.;.;.;.;.;.;.;.;.;.;.;.;.;.;.;.;.	.	.	-0.366	0	0	0	0	-0.569848	LoF
chr3	11029241	C	T	chr3:11029241:C:T	chr3:11070927:C:T	TCA-T	0.00576304	CDS	ENST00000646702.1	12	1547	1212	c.1212C	c.1212C>T	404	2	TTC	F	TTT	F	p.F404	p.F404F	F404F	Synonymous	Intracellular_TM8-9	TM8	.	.	.	.	.	.	.	.	.	.	.	.	.	.	.	.	.	.	.	.	.	.	.	.	.	.	.	.	.	.	.	.	.	.	.	.	.	.	.	.	.	.	.	.	.	.	.	.	.	.	.	.	.	.	.	.	.	.	.	.	.	.	.	.	.	.	.	.	.	.	.	.	.	.	.	.	.	.	.	.	.	.	.	.	.	.	.	.	.	.	.	.	.	.	.	.	.	.	.	.	.	.	.	.	.	.	.	.	0	0	0	0	.	.
chr3	11029242	A	C	chr3:11029242:A:C	chr3:11070928:A:C	CAT-C	0.00164658	CDS	ENST00000646702.1	12	1548	1213	c.1213A	c.1213A>C	405	0	ATC	I	CTC	L	p.I405	p.I405L	I405L	Missense	Intracellular_TM8-9	TM8	0.02	0.496	D	0.049	0.483	D	0.031	0.201	B	0.046	0.247	B	0	0.629	D	1	0.81	D	1.82	0.478	L	-1.15	0.78	T	-1.69	0.403	N	0.578	0.6	-0.381	0.726	T	0.4	0.752	T	0.673	0.708	D	0.055	0.659	D	0.506	0.79	0.619	0.753	0.739	0.736	1.2	0.805	0.829	0.864	D	0.25	0.62	T	0.123	0.667	D	-0.061	0.663	T	0.9	0.553	D	0.918	0.714	D	.;.;.;.;.;.;.;.;.;.;.;.;.;.;.;.;.;.;.;.;.;.;.;.;.;	.;.;.;.;.;.;.;.;.;.;.;.;.;.;.;.;.;.;.;.;.;.;.;.;.;	3.228	0.573	23.9	0.986	0.44	0.986	0.84	D	0.883	0.811	D	0.148	0.487	0.311	0.562	1	0.455	0.554	0.289	0	.	.	5.63	5.63	0.861	6.167	0.718	1.312	0.947	1	0.716	0.999	0.704	15.82	0.784	.;.;.;.;.;.;.;.;.;.;.;.;.;.;.;.;.;.;.;.;.;.;.;.;.	.	.	-0.431	0	0	0	0	-0.396216	Typical
chr3	11029242	A	G	chr3:11029242:A:G	chr3:11070928:A:G	CAT-G	0.0124991	CDS	ENST00000646702.1	12	1548	1213	c.1213A	c.1213A>G	405	0	ATC	I	GTC	V	p.I405	p.I405V	I405V	Missense	Intracellular_TM8-9	TM8	0.778	0.033	T	0.816	0.039	T	0.031	0.201	B	0.078	0.286	B	0	0.629	D	1	0.81	D	0.495	0.134	N	-0.88	0.747	T	-0.25	0.11	N	0.201	0.222	-0.814	0.543	T	0.215	0.577	T	0.283	0.459	T	0.014	0.336	T	0.257	0.572	.	.	0.317	0.313	0.97	0.733	0.77	0.774	T	0.106	0.416	T	-0.266	0.123	T	-0.334	0.41	T	0.105	0.129	T	0.872	0.59	D	.;.;.;.;.;.;.;.;.;.;.;.;.;.;.;.;.;.;.;.;.;.;.;.;.;	.;.;.;.;.;.;.;.;.;.;.;.;.;.;.;.;.;.;.;.;.;.;.;.;.;	1.758	0.261	17.43	0.955	0.27	0.978	0.769	D	0.877	0.802	D	-0.19	0.335	0.052	0.422	1	0.455	0.554	0.289	0	.	.	5.63	5.63	0.861	6.167	0.718	1.312	0.947	1	0.716	0.999	0.704	15.82	0.784	.;.;.;.;.;.;.;.;.;.;.;.;.;.;.;.;.;.;.;.;.;.;.;.;.	.	.	-0.723	1	4	224268	1.78e-05	0.0639092	Typical
chr3	11029242	A	T	chr3:11029242:A:T	chr3:11070928:A:T	CAT-T	0.00149689	CDS	ENST00000646702.1	12	1548	1213	c.1213A	c.1213A>T	405	0	ATC	I	TTC	F	p.I405	p.I405F	I405F	Missense	Intracellular_TM8-9	TM8	0.04	0.422	D	0.067	0.443	T	0.988	0.623	D	0.791	0.578	P	0	0.629	D	1	0.81	D	2.555	0.746	M	-1.27	0.793	T	-3.38	0.668	D	0.78	0.777	0.165	0.853	D	0.541	0.831	D	0.86	0.852	D	0.189	0.86	D	0.843	0.952	0.659	0.797	0.862	0.86	2.085	0.947	0.837	0.877	D	0.49	0.815	T	0.354	0.868	D	0.271	0.866	D	0.975	0.708	D	0.95	0.813	D	.;.;.;.;.;.;.;.;.;.;.;.;.;.;.;.;.;.;.;.;.;.;.;.;.;	.;.;.;.;.;.;.;.;.;.;.;.;.;.;.;.;.;.;.;.;.;.;.;.;.;	3.52	0.646	24.8	0.984	0.415	0.985	0.83	D	0.877	0.802	D	0.675	0.78	0.681	0.809	1	0.455	0.554	0.289	0	.	.	5.63	5.63	0.861	6.167	0.718	1.312	0.947	1	0.716	0.999	0.704	15.82	0.784	.;.;.;.;.;.;.;.;.;.;.;.;.;.;.;.;.;.;.;.;.;.;.;.;.	.	.	-0.31	0	0	0	0	-0.564422	LoF
chr3	11029243	T	A	chr3:11029243:T:A	chr3:11070929:T:A	ATC-A	0.00172143	CDS	ENST00000646702.1	12	1549	1214	c.1214T	c.1214T>A	405	1	ATC	I	AAC	N	p.I405	p.I405N	I405N	Missense	Intracellular_TM8-9	TM8	0	0.913	D	0.001	0.834	D	0.998	0.732	D	0.958	0.7	D	0	0.629	D	1	0.81	D	2.515	0.733	M	-1.29	0.795	T	-6.06	0.898	D	0.912	0.914	0.488	0.904	D	0.676	0.888	D	0.939	0.932	D	0.534	0.956	D	0.866	0.96	0.775	0.901	0.772	0.77	2.801	0.989	0.877	0.935	D	0.558	0.852	D	0.261	0.796	D	0.137	0.793	D	0.998	0.94	D	0.976	0.923	D	.;.;.;.;.;.;.;.;.;.;.;.;.;.;.;.;.;.;.;.;.;.;.;.;.;	.;.;.;.;.;.;.;.;.;.;.;.;.;.;.;.;.;.;.;.;.;.;.;.;.;	4.21	0.858	28.8	0.994	0.646	0.992	0.923	D	0.947	0.957	D	0.836	0.883	0.807	0.903	1	0.748	0.554	0.289	0	.	.	5.63	5.63	0.861	7.834	0.85	1.138	0.647	1	0.716	0.996	0.595	15.82	0.784	.;.;.;.;.;.;.;.;.;.;.;.;.;.;.;.;.;.;.;.;.;.;.;.;.	.	.	-1.712	0	0	0	0	-0.816188	LoF
chr3	11029243	T	C	chr3:11029243:T:C	chr3:11070929:T:C	ATC-C	0.0041913	CDS	ENST00000646702.1	12	1549	1214	c.1214T	c.1214T>C	405	1	ATC	I	ACC	T	p.I405	p.I405T	I405T	Missense	Intracellular_TM8-9	TM8	0.051	0.393	T	0.099	0.389	T	0.96	0.553	D	0.765	0.566	P	0	0.629	D	1	0.81	D	1.94	0.522	M	-1.21	0.786	T	-3.82	0.72	D	0.838	0.834	0.058	0.834	D	0.524	0.823	D	0.906	0.899	D	0.158	0.839	D	0.853	0.955	0.767	0.894	0.793	0.792	2.322	0.966	0.882	0.943	D	0.482	0.81	T	0.33	0.852	D	0.236	0.85	D	0.987	0.778	D	0.916	0.713	D	.;.;.;.;.;.;.;.;.;.;.;.;.;.;.;.;.;.;.;.;.;.;.;.;.;	.;.;.;.;.;.;.;.;.;.;.;.;.;.;.;.;.;.;.;.;.;.;.;.;.;	3.476	0.635	24.6	0.998	0.9	0.991	0.907	D	0.94	0.941	D	0.689	0.789	0.705	0.828	1	0.748	0.554	0.289	0	.	.	5.63	5.63	0.861	7.834	0.85	1.138	0.647	1	0.716	0.996	0.595	15.82	0.784	.;.;.;.;.;.;.;.;.;.;.;.;.;.;.;.;.;.;.;.;.;.;.;.;.	.	.	-1.605	0	0	0	0	-0.640386	LoF
chr3	11029243	T	G	chr3:11029243:T:G	chr3:11070929:T:G	ATC-G	0.00104783	CDS	ENST00000646702.1	12	1549	1214	c.1214T	c.1214T>G	405	1	ATC	I	AGC	S	p.I405	p.I405S	I405S	Missense	Intracellular_TM8-9	TM8	0	0.913	D	0.001	0.834	D	0.994	0.665	D	0.88	0.625	P	0	0.629	D	1	0.81	D	2.445	0.709	M	-1.27	0.793	T	-5.1	0.83	D	0.893	0.892	0.314	0.878	D	0.601	0.858	D	0.94	0.934	D	0.428	0.939	D	0.947	0.99	0.791	0.913	0.913	0.912	2.555	0.979	0.84	0.881	D	0.515	0.829	D	0.395	0.896	D	0.329	0.895	D	0.997	0.911	D	0.952	0.821	D	.;.;.;.;.;.;.;.;.;.;.;.;.;.;.;.;.;.;.;.;.;.;.;.;.;	.;.;.;.;.;.;.;.;.;.;.;.;.;.;.;.;.;.;.;.;.;.;.;.;.;	4.229	0.863	28.9	0.995	0.697	0.992	0.928	D	0.947	0.957	D	0.794	0.858	0.779	0.883	1	0.748	0.554	0.289	0	.	.	5.63	5.63	0.861	7.834	0.85	1.138	0.647	1	0.716	0.996	0.595	15.82	0.784	.;.;.;.;.;.;.;.;.;.;.;.;.;.;.;.;.;.;.;.;.;.;.;.;.	.	.	-2.454	0	0	0	0	-0.784717	LoF
chr3	11029244	C	A	chr3:11029244:C:A	chr3:11070930:C:A	TCA-A	0.00157174	CDS	ENST00000646702.1	12	1550	1215	c.1215C	c.1215C>A	405	2	ATC	I	ATA	I	p.I405	p.I405I	I405I	Synonymous	Intracellular_TM8-9	TM8	.	.	.	.	.	.	.	.	.	.	.	.	.	.	.	.	.	.	.	.	.	.	.	.	.	.	.	.	.	.	.	.	.	.	.	.	.	.	.	.	.	.	.	.	.	.	.	.	.	.	.	.	.	.	.	.	.	.	.	.	.	.	.	.	.	.	.	.	.	.	.	.	.	.	.	.	.	.	.	.	.	.	.	.	.	.	.	.	.	.	.	.	.	.	.	.	.	.	.	.	.	.	.	.	.	.	.	.	0	0	0	0	.	.
chr3	11029244	C	G	chr3:11029244:C:G	chr3:11070930:C:G	TCA-G	0.00209565	CDS	ENST00000646702.1	12	1550	1215	c.1215C	c.1215C>G	405	2	ATC	I	ATG	M	p.I405	p.I405M	I405M	Missense	Intracellular_TM8-9	TM8	0.147	0.25	T	0.132	0.345	T	0.988	0.623	D	0.89	0.632	P	0	0.629	D	1	0.588	D	2.21	0.622	M	-1.26	0.792	T	-2.29	0.51	N	0.724	0.726	0.034	0.829	D	0.53	0.826	D	0.769	0.769	D	0.09	0.754	D	0.617	0.853	0.691	0.828	0.86	0.859	2.169	0.955	0.807	0.831	D	0.467	0.802	T	0.151	0.694	D	-0.021	0.69	D	0.954	0.643	D	0.9	0.666	D	.;.;.;.;.;.;.;.;.;.;.;.;.;.;.;.;.;.;.;.;.;.;.;.;.;	.;.;.;.;.;.;.;.;.;.;.;.;.;.;.;.;.;.;.;.;.;.;.;.;.;	2.621	0.439	22.7	0.997	0.807	0.919	0.545	D	0.595	0.59	D	0.593	0.727	0.574	0.731	0.477	0.208	0.554	0.289	0	.	.	5.63	4.75	0.6	0.64	0.244	1.026	0.459	0.998	0.413	0.987	0.506	9.533	0.384	.;.;.;.;.;.;.;.;.;.;.;.;.;.;.;.;.;.;.;.;.;.;.;.;.	.	.	-0.593	0	0	0	0	-0.493884	LoF
chr3	11029244	C	T	chr3:11029244:C:T	chr3:11070930:C:T	TCA-T	0.00576304	CDS	ENST00000646702.1	12	1550	1215	c.1215C	c.1215C>T	405	2	ATC	I	ATT	I	p.I405	p.I405I	I405I	Synonymous	Intracellular_TM8-9	TM8	.	.	.	.	.	.	.	.	.	.	.	.	.	.	.	.	.	.	.	.	.	.	.	.	.	.	.	.	.	.	.	.	.	.	.	.	.	.	.	.	.	.	.	.	.	.	.	.	.	.	.	.	.	.	.	.	.	.	.	.	.	.	.	.	.	.	.	.	.	.	.	.	.	.	.	.	.	.	.	.	.	.	.	.	.	.	.	.	.	.	.	.	.	.	.	.	.	.	.	.	.	.	.	.	.	.	.	.	0	0	0	0	.	.
chr3	11029245	A	C	chr3:11029245:A:C	chr3:11070931:A:C	CAC-C	0.0021705	CDS	ENST00000646702.1	12	1551	1216	c.1216A	c.1216A>C	406	0	ACA	T	CCA	P	p.T406	p.T406P	T406P	Missense	Intracellular_TM8-9	TM8	0	0.913	D	0.001	0.834	D	0.999	0.779	D	0.979	0.745	D	0	0.629	D	1	0.81	D	4.26	0.981	H	-1.36	0.801	T	-5.71	0.875	D	0.781	0.778	0.95	0.964	D	0.814	0.937	D	0.984	0.986	D	0.626	0.968	D	0.94	0.987	0.914	0.983	0.969	0.969	2.459	0.974	0.744	0.736	T	0.812	0.953	D	0.433	0.917	D	0.385	0.916	D	0.999	0.966	D	0.965	0.886	D	.;.;.;.;.;.;.;.;.;.;.;.;.;.;.;.;.;.;.;.;.;.;.;.;.;	.;.;.;.;.;.;.;.;.;.;.;.;.;.;.;.;.;.;.;.;.;.;.;.;.;	4.094	0.819	27.7	0.997	0.812	0.995	0.966	D	0.979	0.998	D	1.078	0.977	0.974	0.981	1	0.748	0.554	0.289	0	.	.	5.63	5.63	0.861	9.106	0.936	1.312	0.947	1	0.716	0.965	0.44	15.82	0.784	.;.;.;.;.;.;.;.;.;.;.;.;.;.;.;.;.;.;.;.;.;.;.;.;.	.	.	-1.315	0	0	0	0	-0.844403	LoF
chr3	11029245	A	G	chr3:11029245:A:G	chr3:11070931:A:G	CAC-G	0.00516428	CDS	ENST00000646702.1	12	1551	1216	c.1216A	c.1216A>G	406	0	ACA	T	GCA	A	p.T406	p.T406A	T406A	Missense	Intracellular_TM8-9	TM8	0	0.913	D	0.054	0.471	T	0.992	0.647	D	0.832	0.597	P	0	0.629	D	1	0.81	D	2.735	0.799	M	-1.25	0.791	T	-4.76	0.803	D	0.785	0.782	0.349	0.883	D	0.606	0.86	D	0.965	0.96	D	0.375	0.928	D	0.93	0.984	0.87	0.963	0.942	0.942	1.609	0.889	0.752	0.747	T	0.591	0.867	D	0.396	0.897	D	0.331	0.895	D	0.996	0.887	D	0.95	0.82	D	.;.;.;.;.;.;.;.;.;.;.;.;.;.;.;.;.;.;.;.;.;.;.;.;.;	.;.;.;.;.;.;.;.;.;.;.;.;.;.;.;.;.;.;.;.;.;.;.;.;.;	3.87	0.743	26.2	0.998	0.876	0.994	0.962	D	0.938	0.937	D	0.842	0.886	0.821	0.912	1	0.748	0.554	0.289	0	.	.	5.63	5.63	0.861	9.106	0.936	1.312	0.947	1	0.716	0.965	0.44	15.82	0.784	.;.;.;.;.;.;.;.;.;.;.;.;.;.;.;.;.;.;.;.;.;.;.;.;.	.	.	-0.621	0	0	0	0	-0.758672	LoF
chr3	11029245	A	T	chr3:11029245:A:T	chr3:11070931:A:T	CAC-T	0.00127236	CDS	ENST00000646702.1	12	1551	1216	c.1216A	c.1216A>T	406	0	ACA	T	TCA	S	p.T406	p.T406S	T406S	Missense	Intracellular_TM8-9	TM8	0	0.913	D	0.004	0.742	D	0.992	0.647	D	0.832	0.597	P	0	0.629	D	1	0.81	D	2.275	0.646	M	-1.21	0.786	T	-3.81	0.719	D	0.768	0.766	0.141	0.849	D	0.542	0.832	D	0.956	0.95	D	0.173	0.85	D	0.849	0.954	0.877	0.967	0.925	0.924	2.017	0.939	0.76	0.76	T	0.576	0.86	D	0.323	0.847	D	0.227	0.845	D	0.996	0.894	D	0.946	0.804	D	.;.;.;.;.;.;.;.;.;.;.;.;.;.;.;.;.;.;.;.;.;.;.;.;.;	.;.;.;.;.;.;.;.;.;.;.;.;.;.;.;.;.;.;.;.;.;.;.;.;.;	3.738	0.704	25.6	0.997	0.818	0.995	0.964	D	0.946	0.954	D	0.758	0.834	0.766	0.874	1	0.748	0.554	0.289	0	.	.	5.63	5.63	0.861	9.106	0.936	1.312	0.947	1	0.716	0.965	0.44	15.82	0.784	.;.;.;.;.;.;.;.;.;.;.;.;.;.;.;.;.;.;.;.;.;.;.;.;.	.	.	-0.666	0	0	0	0	-0.766269	LoF
chr3	11029246	C	A	chr3:11029246:C:A	chr3:11070932:C:A	ACA-A	0.00306863	CDS	ENST00000646702.1	12	1552	1217	c.1217C	c.1217C>A	406	1	ACA	T	AAA	K	p.T406	p.T406K	T406K	Missense	Intracellular_TM8-9	TM8	0	0.913	D	0.001	0.834	D	0.995	0.675	D	0.92	0.655	D	0	0.629	D	1	0.81	D	4.26	0.981	H	-1.33	0.799	T	-5.71	0.875	D	0.945	0.953	0.935	0.962	D	0.817	0.938	D	0.979	0.979	D	0.71	0.976	D	0.927	0.983	0.884	0.97	0.943	0.943	2.334	0.967	0.827	0.861	D	0.789	0.945	D	0.424	0.912	D	0.372	0.911	D	1	0.979	D	0.979	0.938	D	.;.;.;.;.;.;.;.;.;.;.;.;.;.;.;.;.;.;.;.;.;.;.;.;.;	.;.;.;.;.;.;.;.;.;.;.;.;.;.;.;.;.;.;.;.;.;.;.;.;.;	3.845	0.735	26.1	0.995	0.702	0.993	0.938	D	0.95	0.962	D	1.072	0.976	0.973	0.98	1	0.748	0.554	0.289	0	.	.	5.63	5.63	0.861	7.725	0.838	1.026	0.459	1	0.716	0.886	0.369	19.665	0.959	.;.;.;.;.;.;.;.;.;.;.;.;.;.;.;.;.;.;.;.;.;.;.;.;.	.	.	-0.776	0	0	0	0	-0.858511	LoF
chr3	11029246	C	G	chr3:11029246:C:G	chr3:11070932:C:G	ACA-G	0.00209565	CDS	ENST00000646702.1	12	1552	1217	c.1217C	c.1217C>G	406	1	ACA	T	AGA	R	p.T406	p.T406R	T406R	Missense	Intracellular_TM8-9	TM8	0	0.913	D	0	0.928	D	0.995	0.675	D	0.945	0.682	D	0	0.629	D	1	0.81	D	3.71	0.947	H	-1.35	0.8	T	-5.71	0.875	D	0.966	0.976	0.797	0.944	D	0.781	0.926	D	0.984	0.985	D	0.685	0.974	D	0.933	0.985	0.908	0.981	0.956	0.955	2.295	0.964	0.818	0.848	D	0.706	0.916	D	0.426	0.913	D	0.374	0.912	D	0.998	0.932	D	0.984	0.952	D	.;.;.;.;.;.;.;.;.;.;.;.;.;.;.;.;.;.;.;.;.;.;.;.;.;	.;.;.;.;.;.;.;.;.;.;.;.;.;.;.;.;.;.;.;.;.;.;.;.;.;	3.761	0.711	25.7	0.995	0.656	0.993	0.943	D	0.948	0.959	D	1.006	0.959	0.931	0.968	1	0.748	0.554	0.289	0	.	.	5.63	5.63	0.861	7.725	0.838	1.026	0.459	1	0.716	0.886	0.369	19.665	0.959	.;.;.;.;.;.;.;.;.;.;.;.;.;.;.;.;.;.;.;.;.;.;.;.;.	.	.	-0.784	0	0	0	0	-0.807506	LoF
chr3	11029246	C	T	chr3:11029246:C:T	chr3:11070932:C:T	ACA-T	0.00935559	CDS	ENST00000646702.1	12	1552	1217	c.1217C	c.1217C>T	406	1	ACA	T	ATA	I	p.T406	p.T406I	T406I	Missense	Intracellular_TM8-9	TM8	0	0.913	D	0	0.928	D	0.999	0.779	D	0.979	0.745	D	0	0.629	D	1	0.81	D	3.71	0.947	H	-1.35	0.8	T	-5.71	0.875	D	0.868	0.865	0.838	0.949	D	0.796	0.931	D	0.969	0.964	D	0.726	0.978	D	0.948	0.99	0.841	0.947	0.953	0.952	2.247	0.961	0.844	0.886	D	0.772	0.939	D	0.427	0.914	D	0.375	0.913	D	0.998	0.932	D	0.847	0.54	T	.;.;.;.;.;.;.;.;.;.;.;.;.;.;.;.;.;.;.;.;.;.;.;.;.;	.;.;.;.;.;.;.;.;.;.;.;.;.;.;.;.;.;.;.;.;.;.;.;.;.;	3.888	0.749	26.3	0.999	0.986	0.991	0.918	D	0.946	0.955	D	1.032	0.966	0.948	0.974	1	0.748	0.554	0.289	0	.	.	5.63	5.63	0.861	7.725	0.838	1.026	0.459	1	0.716	0.886	0.369	19.665	0.959	.;.;.;.;.;.;.;.;.;.;.;.;.;.;.;.;.;.;.;.;.;.;.;.;.	.	.	-0.052	0	0	0	0	-0.807506	LoF
chr3	11029247	A	C	chr3:11029247:A:C	chr3:11070933:A:C	CAG-C	0.00299379	CDS	ENST00000646702.1	12	1553	1218	c.1218A	c.1218A>C	406	2	ACA	T	ACC	T	p.T406	p.T406T	T406T	Synonymous	Intracellular_TM8-9	TM8	.	.	.	.	.	.	.	.	.	.	.	.	.	.	.	.	.	.	.	.	.	.	.	.	.	.	.	.	.	.	.	.	.	.	.	.	.	.	.	.	.	.	.	.	.	.	.	.	.	.	.	.	.	.	.	.	.	.	.	.	.	.	.	.	.	.	.	.	.	.	.	.	.	.	.	.	.	.	.	.	.	.	.	.	.	.	.	.	.	.	.	.	.	.	.	.	.	.	.	.	.	.	.	.	.	.	.	.	0	0	0	0	.	.
chr3	11029247	A	G	chr3:11029247:A:G	chr3:11070933:A:G	CAG-G	0.0107028	CDS	ENST00000646702.1	12	1553	1218	c.1218A	c.1218A>G	406	2	ACA	T	ACG	T	p.T406	p.T406T	T406T	Synonymous	Intracellular_TM8-9	TM8	.	.	.	.	.	.	.	.	.	.	.	.	.	.	.	.	.	.	.	.	.	.	.	.	.	.	.	.	.	.	.	.	.	.	.	.	.	.	.	.	.	.	.	.	.	.	.	.	.	.	.	.	.	.	.	.	.	.	.	.	.	.	.	.	.	.	.	.	.	.	.	.	.	.	.	.	.	.	.	.	.	.	.	.	.	.	.	.	.	.	.	.	.	.	.	.	.	.	.	.	.	.	.	.	.	.	.	.	0	0	0	0	.	.
chr3	11029247	A	T	chr3:11029247:A:T	chr3:11070933:A:T	CAG-T	0.00157174	CDS	ENST00000646702.1	12	1553	1218	c.1218A	c.1218A>T	406	2	ACA	T	ACT	T	p.T406	p.T406T	T406T	Synonymous	Intracellular_TM8-9	TM8	.	.	.	.	.	.	.	.	.	.	.	.	.	.	.	.	.	.	.	.	.	.	.	.	.	.	.	.	.	.	.	.	.	.	.	.	.	.	.	.	.	.	.	.	.	.	.	.	.	.	.	.	.	.	.	.	.	.	.	.	.	.	.	.	.	.	.	.	.	.	.	.	.	.	.	.	.	.	.	.	.	.	.	.	.	.	.	.	.	.	.	.	.	.	.	.	.	.	.	.	.	.	.	.	.	.	.	.	0	0	0	0	.	.
chr3	11029248	G	A	chr3:11029248:G:A	chr3:11070934:G:A	AGC-A	0.00913105	CDS	ENST00000646702.1	12	1554	1219	c.1219G	c.1219G>A	407	0	GCC	A	ACC	T	p.A407	p.A407T	A407T	Missense	Intracellular_TM8-9	TM8	0.01	0.565	D	0.019	0.592	D	0.999	0.779	D	0.968	0.717	D	0	0.629	D	1	0.81	D	2.035	0.556	M	-1.11	0.775	T	-3.31	0.66	D	0.786	0.783	0.365	0.886	D	0.648	0.877	D	0.961	0.955	D	0.305	0.91	D	0.807	0.938	0.849	0.951	0.892	0.891	2.152	0.953	0.74	0.73	T	0.454	0.794	T	0.331	0.852	D	0.238	0.85	D	0.982	0.745	D	0.948	0.804	D	.;.;.;.;.;.;.;.;.;.;.;.;.;.;.;.;.;.;.;.;.;.;.;.;.;	.;.;.;.;.;.;.;.;.;.;.;.;.;.;.;.;.;.;.;.;.;.;.;.;.;	4.168	0.844	28.4	0.999	0.993	0.988	0.867	D	0.945	0.952	D	0.862	0.898	0.837	0.923	1	0.748	0.554	0.289	0	.	.	5.63	5.63	0.861	9.766	0.981	1.176	0.789	1	0.716	0.817	0.34	19.665	0.959	.;.;.;.;.;.;.;.;.;.;.;.;.;.;.;.;.;.;.;.;.;.;.;.;.	.	.	-0.958	0	0	0	0	-0.604574	LoF
chr3	11029248	G	C	chr3:11029248:G:C	chr3:11070934:G:C	AGC-C	0.00344286	CDS	ENST00000646702.1	12	1554	1219	c.1219G	c.1219G>C	407	0	GCC	A	CCC	P	p.A407	p.A407P	A407P	Missense	Intracellular_TM8-9	TM8	0.002	0.722	D	0.003	0.765	D	0.461	0.364	P	0.335	0.422	B	0	0.629	D	1	0.81	D	1.56	0.395	L	-1.07	0.769	T	-4.19	0.756	D	0.911	0.913	-0.08	0.806	T	0.475	0.798	T	0.968	0.963	D	0.206	0.87	D	0.765	0.922	0.883	0.97	0.956	0.956	2.078	0.945	0.79	0.805	T	0.494	0.817	T	0.358	0.871	D	0.277	0.87	D	0.983	0.751	D	0.829	0.502	T	.;.;.;.;.;.;.;.;.;.;.;.;.;.;.;.;.;.;.;.;.;.;.;.;.;	.;.;.;.;.;.;.;.;.;.;.;.;.;.;.;.;.;.;.;.;.;.;.;.;.;	3.608	0.669	25.1	0.998	0.893	0.99	0.896	D	0.978	0.998	D	0.48	0.659	0.571	0.729	1	0.748	0.554	0.289	0	.	.	5.63	5.63	0.861	9.766	0.981	1.176	0.789	1	0.716	0.817	0.34	19.665	0.959	.;.;.;.;.;.;.;.;.;.;.;.;.;.;.;.;.;.;.;.;.;.;.;.;.	.	.	-1.379	0	0	0	0	-0.611085	LoF
chr3	11029248	G	T	chr3:11029248:G:T	chr3:11070934:G:T	AGC-T	0.00179627	CDS	ENST00000646702.1	12	1554	1219	c.1219G	c.1219G>T	407	0	GCC	A	TCC	S	p.A407	p.A407S	A407S	Missense	Intracellular_TM8-9	TM8	0.391	0.108	T	0.395	0.153	T	0.992	0.647	D	0.948	0.685	D	0	0.629	D	1	0.81	D	1.535	0.389	L	-1.05	0.767	T	-2.11	0.48	N	0.676	0.683	-0.071	0.808	T	0.581	0.849	D	0.931	0.924	D	0.128	0.81	D	0.577	0.831	0.84	0.946	0.849	0.848	2.082	0.946	0.704	0.677	T	0.461	0.798	T	0.176	0.717	D	0.015	0.713	D	0.94	0.612	D	0.894	0.64	D	.;.;.;.;.;.;.;.;.;.;.;.;.;.;.;.;.;.;.;.;.;.;.;.;.;	.;.;.;.;.;.;.;.;.;.;.;.;.;.;.;.;.;.;.;.;.;.;.;.;.;	3.338	0.6	24.2	0.997	0.788	0.985	0.831	D	0.933	0.924	D	0.722	0.811	0.729	0.846	1	0.748	0.554	0.289	0	.	.	5.63	5.63	0.861	9.766	0.981	1.176	0.789	1	0.716	0.817	0.34	19.665	0.959	.;.;.;.;.;.;.;.;.;.;.;.;.;.;.;.;.;.;.;.;.;.;.;.;.	.	.	-0.342	0	0	0	0	-0.460242	Typical
chr3	11029249	C	A	chr3:11029249:C:A	chr3:11070935:C:A	GCC-A	0.0035177	CDS	ENST00000646702.1	12	1555	1220	c.1220C	c.1220C>A	407	1	GCC	A	GAC	D	p.A407	p.A407D	A407D	Missense	Intracellular_TM8-9	TM8	0	0.913	D	0.001	0.834	D	0.999	0.779	D	0.984	0.761	D	0	0.629	D	1	0.81	D	3.435	0.921	M	-1.15	0.78	T	-4.77	0.804	D	0.955	0.964	0.805	0.945	D	0.771	0.922	D	0.983	0.984	D	0.777	0.982	D	0.924	0.981	0.867	0.962	0.958	0.957	2.605	0.982	0.819	0.849	D	0.74	0.928	D	0.411	0.905	D	0.352	0.904	D	0.999	0.951	D	0.924	0.813	D	.;.;.;.;.;.;.;.;.;.;.;.;.;.;.;.;.;.;.;.;.;.;.;.;.;	.;.;.;.;.;.;.;.;.;.;.;.;.;.;.;.;.;.;.;.;.;.;.;.;.;	3.944	0.767	26.6	0.998	0.902	0.993	0.938	D	0.95	0.964	D	1.054	0.972	0.964	0.978	1	0.748	0.554	0.289	0	.	.	5.63	5.63	0.861	7.725	0.838	1.026	0.459	1	0.716	0.857	0.355	19.665	0.959	.;.;.;.;.;.;.;.;.;.;.;.;.;.;.;.;.;.;.;.;.;.;.;.;.	.	.	-3.082	0	0	0	0	-0.828125	LoF
chr3	11029249	C	G	chr3:11029249:C:G	chr3:11070935:C:G	GCC-G	0.00299379	CDS	ENST00000646702.1	12	1555	1220	c.1220C	c.1220C>G	407	1	GCC	A	GGC	G	p.A407	p.A407G	A407G	Missense	Intracellular_TM8-9	TM8	0.191	0.211	T	0.246	0.24	T	0.996	0.688	D	0.948	0.685	D	0	0.629	D	1	0.81	D	1.575	0.397	L	-1.03	0.764	T	-2.35	0.52	N	0.577	0.599	0.081	0.838	D	0.593	0.854	D	0.936	0.93	D	0.119	0.799	D	0.619	0.854	0.838	0.945	0.818	0.817	2.184	0.956	0.728	0.712	T	0.437	0.783	T	0.204	0.743	D	0.056	0.74	D	0.967	0.676	D	0.63	0.252	T	.;.;.;.;.;.;.;.;.;.;.;.;.;.;.;.;.;.;.;.;.;.;.;.;.;	.;.;.;.;.;.;.;.;.;.;.;.;.;.;.;.;.;.;.;.;.;.;.;.;.;	3.424	0.621	24.5	0.998	0.85	0.993	0.943	D	0.954	0.971	D	0.775	0.845	0.777	0.881	1	0.748	0.554	0.289	0	.	.	5.63	5.63	0.861	7.725	0.838	1.026	0.459	1	0.716	0.857	0.355	19.665	0.959	.;.;.;.;.;.;.;.;.;.;.;.;.;.;.;.;.;.;.;.;.;.;.;.;.	.	.	-0.815	0	0	0	0	-0.529695	LoF
chr3	11029249	C	T	chr3:11029249:C:T	chr3:11070935:C:T	GCC-T	0.007709	CDS	ENST00000646702.1	12	1555	1220	c.1220C	c.1220C>T	407	1	GCC	A	GTC	V	p.A407	p.A407V	A407V	Missense	Intracellular_TM8-9	TM8	0.001	0.785	D	0.024	0.566	D	0.999	0.779	D	0.968	0.717	D	0	0.629	D	1	0.81	D	2.175	0.61	M	-1.14	0.778	T	-3.62	0.696	D	0.786	0.783	0.365	0.886	D	0.648	0.877	D	0.971	0.966	D	0.347	0.922	D	0.857	0.957	0.867	0.962	0.923	0.922	2.171	0.955	0.756	0.754	T	0.473	0.805	T	0.374	0.883	D	0.299	0.882	D	0.998	0.92	D	0.953	0.826	D	.;.;.;.;.;.;.;.;.;.;.;.;.;.;.;.;.;.;.;.;.;.;.;.;.;	.;.;.;.;.;.;.;.;.;.;.;.;.;.;.;.;.;.;.;.;.;.;.;.;.;	3.917	0.758	26.4	0.999	0.982	0.991	0.918	D	0.952	0.967	D	0.865	0.9	0.843	0.926	1	0.748	0.554	0.289	0	.	.	5.63	5.63	0.861	7.725	0.838	1.026	0.459	1	0.716	0.857	0.355	19.665	0.959	.;.;.;.;.;.;.;.;.;.;.;.;.;.;.;.;.;.;.;.;.;.;.;.;.	.	.	-0.8	0	0	0	0	-0.794484	LoF
chr3	11029250	C	A	chr3:11029250:C:A	chr3:11070936:C:A	CCC-A	0.0028441	CDS	ENST00000646702.1	12	1556	1221	c.1221C	c.1221C>A	407	2	GCC	A	GCA	A	p.A407	p.A407A	A407A	Synonymous	Intracellular_TM8-9	TM8	.	.	.	.	.	.	.	.	.	.	.	.	.	.	.	.	.	.	.	.	.	.	.	.	.	.	.	.	.	.	.	.	.	.	.	.	.	.	.	.	.	.	.	.	.	.	.	.	.	.	.	.	.	.	.	.	.	.	.	.	.	.	.	.	.	.	.	.	.	.	.	.	.	.	.	.	.	.	.	.	.	.	.	.	.	.	.	.	.	.	.	.	.	.	.	.	.	.	.	.	.	.	.	.	.	.	.	.	0	0	0	0	.	.
chr3	11029250	C	G	chr3:11029250:C:G	chr3:11070936:C:G	CCC-G	0.00456553	CDS	ENST00000646702.1	12	1556	1221	c.1221C	c.1221C>G	407	2	GCC	A	GCG	A	p.A407	p.A407A	A407A	Synonymous	Intracellular_TM8-9	TM8	.	.	.	.	.	.	.	.	.	.	.	.	.	.	.	.	.	.	.	.	.	.	.	.	.	.	.	.	.	.	.	.	.	.	.	.	.	.	.	.	.	.	.	.	.	.	.	.	.	.	.	.	.	.	.	.	.	.	.	.	.	.	.	.	.	.	.	.	.	.	.	.	.	.	.	.	.	.	.	.	.	.	.	.	.	.	.	.	.	.	.	.	.	.	.	.	.	.	.	.	.	.	.	.	.	.	.	.	0	0	0	0	.	.
chr3	11029250	C	T	chr3:11029250:C:T	chr3:11070936:C:T	CCC-T	0.00980466	CDS	ENST00000646702.1	12	1556	1221	c.1221C	c.1221C>T	407	2	GCC	A	GCT	A	p.A407	p.A407A	A407A	Synonymous	Intracellular_TM8-9	TM8	.	.	.	.	.	.	.	.	.	.	.	.	.	.	.	.	.	.	.	.	.	.	.	.	.	.	.	.	.	.	.	.	.	.	.	.	.	.	.	.	.	.	.	.	.	.	.	.	.	.	.	.	.	.	.	.	.	.	.	.	.	.	.	.	.	.	.	.	.	.	.	.	.	.	.	.	.	.	.	.	.	.	.	.	.	.	.	.	.	.	.	.	.	.	.	.	.	.	.	.	.	.	.	.	.	.	.	.	0	0	0	0	.	.
chr3	11029251	C	A	chr3:11029251:C:A	chr3:11070937:C:A	CCT-A	0.00209565	CDS	ENST00000646702.1	12	1557	1222	c.1222C	c.1222C>A	408	0	CTG	L	ATG	M	p.L408	p.L408M	L408M	Missense	Intracellular_TM8-9	TM8	0.077	0.341	T	0.067	0.443	T	1	0.906	D	0.992	0.804	D	0	0.505	D	1	0.81	D	2.63	0.77	M	-1.08	0.771	T	-0.64	0.187	N	0.596	0.615	0.152	0.851	D	0.589	0.853	D	0.797	0.792	D	0.079	0.731	D	0.434	0.742	0.654	0.792	0.891	0.89	1.203	0.806	0.784	0.795	T	0.271	0.643	T	0.238	0.774	D	0.104	0.772	D	0.873	0.522	D	0.913	0.694	D	.;.;.;.;.;.;.;.;.;.;.;.;.;.;.;.;.;.;.;.;.;.;.;.;.;	.;.;.;.;.;.;.;.;.;.;.;.;.;.;.;.;.;.;.;.;.;.;.;.;.;	3.053	0.532	23.5	0.995	0.673	0.965	0.693	D	0.765	0.702	D	0.671	0.777	0.658	0.792	1	0.748	0.554	0.289	0	.	.	5.63	5.63	0.861	2.507	0.451	1.026	0.459	0.979	0.352	0.945	0.413	14.895	0.703	.;.;.;.;.;.;.;.;.;.;.;.;.;.;.;.;.;.;.;.;.;.;.;.;.	.	.	-0.148	0	0	0	0	-0.362574	Typical
chr3	11029251	C	G	chr3:11029251:C:G	chr3:11070937:C:G	CCT-G	0.00471522	CDS	ENST00000646702.1	12	1557	1222	c.1222C	c.1222C>G	408	0	CTG	L	GTG	V	p.L408	p.L408V	L408V	Missense	Intracellular_TM8-9	TM8	0.46	0.087	T	0.56	0.091	T	0.983	0.604	D	0.872	0.619	P	0	0.505	D	1	0.81	D	1.42	0.357	L	-0.79	0.737	T	0.41	0.034	N	0.512	0.543	-0.584	0.654	T	0.345	0.71	T	0.759	0.762	D	0.045	0.616	D	0.381	0.702	0.654	0.792	0.944	0.943	1.077	0.77	0.76	0.76	T	0.118	0.439	T	0.224	0.762	D	0.084	0.759	D	0.79	0.457	D	0.948	0.803	D	.;.;.;.;.;.;.;.;.;.;.;.;.;.;.;.;.;.;.;.;.;.;.;.;.;	.;.;.;.;.;.;.;.;.;.;.;.;.;.;.;.;.;.;.;.;.;.;.;.;.;	2.548	0.423	22.5	0.983	0.398	0.967	0.704	D	0.771	0.705	D	0.365	0.596	0.436	0.638	1	0.748	0.554	0.289	0	.	.	5.63	5.63	0.861	2.507	0.451	1.026	0.459	0.979	0.352	0.945	0.413	14.895	0.703	.;.;.;.;.;.;.;.;.;.;.;.;.;.;.;.;.;.;.;.;.;.;.;.;.	.	.	-0.353	0	0	0	0	-0.292036	Typical
chr3	11029251	C	T	chr3:11029251:C:T	chr3:11070937:C:T	CCT-T	0.0114512	CDS	ENST00000646702.1	12	1557	1222	c.1222C	c.1222C>T	408	0	CTG	L	TTG	L	p.L408	p.L408L	L408L	Synonymous	Intracellular_TM8-9	TM8	.	.	.	.	.	.	.	.	.	.	.	.	.	.	.	.	.	.	.	.	.	.	.	.	.	.	.	.	.	.	.	.	.	.	.	.	.	.	.	.	.	.	.	.	.	.	.	.	.	.	.	.	.	.	.	.	.	.	.	.	.	.	.	.	.	.	.	.	.	.	.	.	.	.	.	.	.	.	.	.	.	.	.	.	.	.	.	.	.	.	.	.	.	.	.	.	.	.	.	.	.	.	.	.	.	.	.	.	0	0	0	0	.	.
chr3	11029252	T	A	chr3:11029252:T:A	chr3:11070938:T:A	CTG-A	0.00209565	CDS	ENST00000646702.1	12	1558	1223	c.1223T	c.1223T>A	408	1	CTG	L	CAG	Q	p.L408	p.L408Q	L408Q	Missense	Intracellular_TM8-9	TM8	0.002	0.722	D	0.003	0.765	D	1	0.906	D	0.988	0.78	D	0	0.505	D	1	0.81	D	3.915	0.962	H	-1.11	0.775	T	-3.78	0.715	D	0.938	0.944	0.725	0.935	D	0.733	0.909	D	0.957	0.95	D	0.612	0.966	D	0.889	0.968	0.803	0.922	0.966	0.965	2.128	0.951	0.806	0.829	D	0.734	0.926	D	0.404	0.902	D	0.343	0.9	D	0.998	0.922	D	0.97	0.894	D	.;.;.;.;.;.;.;.;.;.;.;.;.;.;.;.;.;.;.;.;.;.;.;.;.;	.;.;.;.;.;.;.;.;.;.;.;.;.;.;.;.;.;.;.;.;.;.;.;.;.;	4.26	0.872	29.2	0.996	0.735	0.992	0.923	D	0.944	0.951	D	0.964	0.945	0.888	0.95	1	0.748	0.554	0.289	0	.	.	5.63	5.63	0.861	7.834	0.85	1.138	0.647	1	0.716	0.974	0.46	15.82	0.784	.;.;.;.;.;.;.;.;.;.;.;.;.;.;.;.;.;.;.;.;.;.;.;.;.	.	.	-1.36	0	0	0	0	-0.796654	LoF
chr3	11029252	T	C	chr3:11029252:T:C	chr3:11070938:T:C	CTG-C	0.0117506	CDS	ENST00000646702.1	12	1558	1223	c.1223T	c.1223T>C	408	1	CTG	L	CCG	P	p.L408	p.L408P	L408P	Missense	Intracellular_TM8-9	TM8	0.002	0.722	D	0.004	0.742	D	0.999	0.779	D	0.988	0.78	D	0	0.505	D	1	0.81	D	3.915	0.962	H	-1.12	0.776	T	-4.1	0.749	D	0.976	0.987	0.725	0.935	D	0.733	0.909	D	0.983	0.984	D	0.624	0.968	D	0.904	0.974	0.898	0.977	0.976	0.976	2.597	0.982	0.864	0.918	D	0.737	0.927	D	0.404	0.902	D	0.343	0.9	D	0.998	0.938	D	0.953	0.822	D	.;.;.;.;.;.;.;.;.;.;.;.;.;.;.;.;.;.;.;.;.;.;.;.;.;	.;.;.;.;.;.;.;.;.;.;.;.;.;.;.;.;.;.;.;.;.;.;.;.;.;	4.317	0.886	29.7	0.999	0.981	0.991	0.907	D	0.98	0.998	D	0.964	0.945	0.888	0.95	1	0.748	0.554	0.289	0	.	.	5.63	5.63	0.861	7.834	0.85	1.138	0.647	1	0.716	0.974	0.46	15.82	0.784	.;.;.;.;.;.;.;.;.;.;.;.;.;.;.;.;.;.;.;.;.;.;.;.;.	.	.	-2.597	0	0	0	0	-0.814018	LoF
chr3	11029252	T	G	chr3:11029252:T:G	chr3:11070938:T:G	CTG-G	0.00359254	CDS	ENST00000646702.1	12	1558	1223	c.1223T	c.1223T>G	408	1	CTG	L	CGG	R	p.L408	p.L408R	L408R	Missense	Intracellular_TM8-9	TM8	0.002	0.722	D	0.003	0.765	D	0.999	0.779	D	0.979	0.745	D	0	0.505	D	1	0.81	D	3.915	0.962	H	-1.11	0.775	T	-4.11	0.75	D	0.964	0.974	0.628	0.923	D	0.704	0.898	D	0.981	0.982	D	0.537	0.957	D	0.901	0.973	0.9	0.978	0.972	0.972	2.465	0.974	0.843	0.885	D	0.726	0.923	D	0.404	0.901	D	0.342	0.9	D	0.998	0.938	D	0.965	0.872	D	.;.;.;.;.;.;.;.;.;.;.;.;.;.;.;.;.;.;.;.;.;.;.;.;.;	.;.;.;.;.;.;.;.;.;.;.;.;.;.;.;.;.;.;.;.;.;.;.;.;.;	4.31	0.885	29.7	0.998	0.882	0.992	0.928	D	0.955	0.972	D	0.924	0.929	0.863	0.937	1	0.748	0.554	0.289	0	.	.	5.63	5.63	0.861	7.834	0.85	1.138	0.647	1	0.716	0.974	0.46	15.82	0.784	.;.;.;.;.;.;.;.;.;.;.;.;.;.;.;.;.;.;.;.;.;.;.;.;.	.	.	-1.513	0	0	0	0	-0.814018	LoF
chr3	11029253	G	A	chr3:11029253:G:A	chr3:11070939:G:A	TGG-A	0.00808323	CDS	ENST00000646702.1	12	1559	1224	c.1224G	c.1224G>A	408	2	CTG	L	CTA	L	p.L408	p.L408L	L408L	Synonymous	Intracellular_TM8-9	TM8	.	.	.	.	.	.	.	.	.	.	.	.	.	.	.	.	.	.	.	.	.	.	.	.	.	.	.	.	.	.	.	.	.	.	.	.	.	.	.	.	.	.	.	.	.	.	.	.	.	.	.	.	.	.	.	.	.	.	.	.	.	.	.	.	.	.	.	.	.	.	.	.	.	.	.	.	.	.	.	.	.	.	.	.	.	.	.	.	.	.	.	.	.	.	.	.	.	.	.	.	.	.	.	.	.	.	.	.	0	2	21252	9.41e-05	.	.
chr3	11029253	G	C	chr3:11029253:G:C	chr3:11070939:G:C	TGG-C	0.00232019	CDS	ENST00000646702.1	12	1559	1224	c.1224G	c.1224G>C	408	2	CTG	L	CTC	L	p.L408	p.L408L	L408L	Synonymous	Intracellular_TM8-9	TM8	.	.	.	.	.	.	.	.	.	.	.	.	.	.	.	.	.	.	.	.	.	.	.	.	.	.	.	.	.	.	.	.	.	.	.	.	.	.	.	.	.	.	.	.	.	.	.	.	.	.	.	.	.	.	.	.	.	.	.	.	.	.	.	.	.	.	.	.	.	.	.	.	.	.	.	.	.	.	.	.	.	.	.	.	.	.	.	.	.	.	.	.	.	.	.	.	.	.	.	.	.	.	.	.	.	.	.	.	0	0	0	0	.	.
chr3	11029253	G	T	chr3:11029253:G:T	chr3:11070939:G:T	TGG-T	0.00246987	CDS	ENST00000646702.1	12	1559	1224	c.1224G	c.1224G>T	408	2	CTG	L	CTT	L	p.L408	p.L408L	L408L	Synonymous	Intracellular_TM8-9	TM8	.	.	.	.	.	.	.	.	.	.	.	.	.	.	.	.	.	.	.	.	.	.	.	.	.	.	.	.	.	.	.	.	.	.	.	.	.	.	.	.	.	.	.	.	.	.	.	.	.	.	.	.	.	.	.	.	.	.	.	.	.	.	.	.	.	.	.	.	.	.	.	.	.	.	.	.	.	.	.	.	.	.	.	.	.	.	.	.	.	.	.	.	.	.	.	.	.	.	.	.	.	.	.	.	.	.	.	.	0	0	0	0	.	.
chr3	11029254	G	A	chr3:11029254:G:A	chr3:11070940:G:A	GGT-A	0.0113764	CDS	ENST00000646702.1	12	1560	1225	c.1225G	c.1225G>A	409	0	GTG	V	ATG	M	p.V409	p.V409M	V409M	Missense	Intracellular_TM8-9	TM8	0.212	0.195	T	0.303	0.202	T	0.683	0.415	P	0.246	0.389	B	0	0.629	D	1	0.81	D	0.63	0.159	N	-0.86	0.745	T	-1.3	0.326	N	0.481	0.516	-0.629	0.636	T	0.278	0.649	T	0.666	0.704	D	0.043	0.605	D	0.34	0.665	0.553	0.67	0.829	0.828	1.557	0.88	0.833	0.871	D	0.222	0.586	T	0.142	0.685	D	-0.033	0.681	D	0.76	0.439	D	0.926	0.741	D	.;.;.;.;.;.;.;.;.;.;.;.;.;.;.;.;.;.;.;.;.;.;.;.;.;	.;.;.;.;.;.;.;.;.;.;.;.;.;.;.;.;.;.;.;.;.;.;.;.;.;	2.794	0.476	23	0.998	0.909	0.98	0.788	D	0.887	0.82	D	0.322	0.573	0.454	0.65	1	0.748	0.554	0.289	0	.	.	5.63	5.63	0.861	7.76	0.841	1.176	0.789	1	0.716	0.991	0.532	19.665	0.959	.;.;.;.;.;.;.;.;.;.;.;.;.;.;.;.;.;.;.;.;.;.;.;.;.	.	.	-0.092	0	2	225264	8.88e-06	-0.272503	Typical
chr3	11029254	G	C	chr3:11029254:G:C	chr3:11070940:G:C	GGT-C	0.00299379	CDS	ENST00000646702.1	12	1560	1225	c.1225G	c.1225G>C	409	0	GTG	V	CTG	L	p.V409	p.V409L	V409L	Missense	Intracellular_TM8-9	TM8	0.178	0.221	T	0.155	0.319	T	0.07	0.239	B	0.057	0.263	B	0	0.629	D	1	0.81	D	1	0.251	L	-0.84	0.743	T	-1.46	0.358	N	0.639	0.652	-0.689	0.61	T	0.294	0.666	T	0.662	0.702	D	0.036	0.57	D	0.3	0.624	0.552	0.668	0.868	0.867	1.065	0.766	0.814	0.841	D	0.218	0.581	T	0.159	0.701	D	-0.01	0.697	D	0.776	0.448	D	0.895	0.655	D	.;.;.;.;.;.;.;.;.;.;.;.;.;.;.;.;.;.;.;.;.;.;.;.;.;	.;.;.;.;.;.;.;.;.;.;.;.;.;.;.;.;.;.;.;.;.;.;.;.;.;	2.649	0.445	22.7	0.995	0.696	0.986	0.84	D	0.891	0.826	D	0.115	0.472	0.313	0.563	1	0.748	0.554	0.289	0	.	.	5.63	5.63	0.861	7.76	0.841	1.176	0.789	1	0.716	0.991	0.532	19.665	0.959	.;.;.;.;.;.;.;.;.;.;.;.;.;.;.;.;.;.;.;.;.;.;.;.;.	.	.	-0.058	0	0	0	0	-0.28227	Typical
chr3	11029254	G	T	chr3:11029254:G:T	chr3:11070940:G:T	GGT-T	0.00381708	CDS	ENST00000646702.1	12	1560	1225	c.1225G	c.1225G>T	409	0	GTG	V	TTG	L	p.V409	p.V409L	V409L	Missense	Intracellular_TM8-9	TM8	0.178	0.221	T	0.155	0.319	T	0.07	0.239	B	0.057	0.263	B	0	0.629	D	1	0.81	D	1	0.251	L	-0.84	0.743	T	-1.46	0.358	N	0.639	0.652	-0.689	0.61	T	0.294	0.666	T	0.669	0.706	D	0.037	0.575	D	0.3	0.624	0.552	0.668	0.875	0.874	1.065	0.766	0.814	0.841	D	0.218	0.581	T	0.159	0.701	D	-0.01	0.697	D	0.845	0.497	D	0.895	0.655	D	.;.;.;.;.;.;.;.;.;.;.;.;.;.;.;.;.;.;.;.;.;.;.;.;.;	.;.;.;.;.;.;.;.;.;.;.;.;.;.;.;.;.;.;.;.;.;.;.;.;.;	2.7	0.456	22.8	0.995	0.694	0.981	0.797	D	0.891	0.826	D	0.115	0.472	0.313	0.563	1	0.748	0.554	0.289	0	.	.	5.63	5.63	0.861	7.76	0.841	1.176	0.789	1	0.716	0.991	0.532	19.665	0.959	.;.;.;.;.;.;.;.;.;.;.;.;.;.;.;.;.;.;.;.;.;.;.;.;.	.	.	-0.058	0	0	0	0	-0.335444	Typical
chr3	11029255	T	A	chr3:11029255:T:A	chr3:11070941:T:A	GTG-A	0.00179627	CDS	ENST00000646702.1	12	1561	1226	c.1226T	c.1226T>A	409	1	GTG	V	GAG	E	p.V409	p.V409E	V409E	Missense	Intracellular_TM8-9	TM8	0.001	0.785	D	0.015	0.616	D	0.994	0.665	D	0.927	0.662	D	0	0.629	D	1	0.81	D	2.235	0.632	M	-0.87	0.746	T	-4.88	0.814	D	0.856	0.852	0.178	0.855	D	0.55	0.835	D	0.904	0.898	D	0.262	0.895	D	0.873	0.963	0.722	0.857	0.928	0.928	2.586	0.981	0.817	0.846	D	0.488	0.814	T	0.346	0.862	D	0.259	0.861	D	0.996	0.881	D	0.913	0.806	D	.;.;.;.;.;.;.;.;.;.;.;.;.;.;.;.;.;.;.;.;.;.;.;.;.;	.;.;.;.;.;.;.;.;.;.;.;.;.;.;.;.;.;.;.;.;.;.;.;.;.;	4.146	0.837	28.2	0.991	0.516	0.983	0.816	D	0.882	0.809	D	0.737	0.821	0.723	0.841	1	0.455	0.554	0.289	0	.	.	5.63	5.63	0.861	6.098	0.711	1.138	0.647	1	0.716	0.994	0.563	15.82	0.784	.;.;.;.;.;.;.;.;.;.;.;.;.;.;.;.;.;.;.;.;.;.;.;.;.	.	.	-2.569	0	0	0	0	-0.752161	LoF
chr3	11029255	T	C	chr3:11029255:T:C	chr3:11070941:T:C	GTG-C	0.00538882	CDS	ENST00000646702.1	12	1561	1226	c.1226T	c.1226T>C	409	1	GTG	V	GCG	A	p.V409	p.V409A	V409A	Missense	Intracellular_TM8-9	TM8	0.002	0.722	D	0.042	0.502	D	0.96	0.553	D	0.575	0.5	P	0	0.629	D	1	0.588	D	1.82	0.478	L	-0.88	0.747	T	-3.29	0.657	D	0.669	0.677	-0.042	0.814	T	0.439	0.778	T	0.807	0.8	D	0.124	0.806	D	0.688	0.888	0.583	0.71	0.843	0.841	2.034	0.942	0.822	0.854	D	0.453	0.793	T	0.19	0.73	D	0.036	0.726	D	0.985	0.763	D	0.908	0.684	D	.;.;.;.;.;.;.;.;.;.;.;.;.;.;.;.;.;.;.;.;.;.;.;.;.;	.;.;.;.;.;.;.;.;.;.;.;.;.;.;.;.;.;.;.;.;.;.;.;.;.;	3.894	0.751	26.3	0.999	0.954	0.974	0.748	D	0.852	0.769	D	0.614	0.741	0.637	0.776	1	0.455	0.554	0.289	0	.	.	5.63	5.63	0.861	6.098	0.711	1.138	0.647	1	0.716	0.994	0.563	15.82	0.784	.;.;.;.;.;.;.;.;.;.;.;.;.;.;.;.;.;.;.;.;.;.;.;.;.	.	.	-1.083	0	0	0	0	-0.624108	LoF
chr3	11029255	T	G	chr3:11029255:T:G	chr3:11070941:T:G	GTG-G	0.00194596	CDS	ENST00000646702.1	12	1561	1226	c.1226T	c.1226T>G	409	1	GTG	V	GGG	G	p.V409	p.V409G	V409G	Missense	Intracellular_TM8-9	TM8	0.055	0.384	T	0.064	0.449	T	0.994	0.665	D	0.927	0.662	D	0	0.629	D	1	0.81	D	2.405	0.696	M	-0.94	0.753	T	-5.93	0.89	D	0.633	0.646	0.16	0.852	D	0.557	0.838	D	0.871	0.864	D	0.143	0.825	D	0.805	0.937	0.652	0.79	0.923	0.923	2.283	0.963	0.743	0.734	T	0.56	0.852	D	0.335	0.855	D	0.243	0.853	D	0.992	0.828	D	0.853	0.551	D	.;.;.;.;.;.;.;.;.;.;.;.;.;.;.;.;.;.;.;.;.;.;.;.;.;	.;.;.;.;.;.;.;.;.;.;.;.;.;.;.;.;.;.;.;.;.;.;.;.;.;	4.273	0.876	29.3	0.997	0.83	0.984	0.825	D	0.891	0.826	D	0.742	0.824	0.723	0.841	1	0.455	0.554	0.289	0	.	.	5.63	5.63	0.861	6.098	0.711	1.138	0.647	1	0.716	0.994	0.563	15.82	0.784	.;.;.;.;.;.;.;.;.;.;.;.;.;.;.;.;.;.;.;.;.;.;.;.;.	.	.	-1.846	0	0	0	0	-0.694646	LoF
chr3	11029256	G	A	chr3:11029256:G:A	chr3:11070942:G:A	TGG-A	0.00808323	CDS	ENST00000646702.1	12	1562	1227	c.1227G	c.1227G>A	409	2	GTG	V	GTA	V	p.V409	p.V409V	V409V	Synonymous	Intracellular_TM8-9	TM8	.	.	.	.	.	.	.	.	.	.	.	.	.	.	.	.	.	.	.	.	.	.	.	.	.	.	.	.	.	.	.	.	.	.	.	.	.	.	.	.	.	.	.	.	.	.	.	.	.	.	.	.	.	.	.	.	.	.	.	.	.	.	.	.	.	.	.	.	.	.	.	.	.	.	.	.	.	.	.	.	.	.	.	.	.	.	.	.	.	.	.	.	.	.	.	.	.	.	.	.	.	.	.	.	.	.	.	.	0	0	0	0	.	.
chr3	11029256	G	C	chr3:11029256:G:C	chr3:11070942:G:C	TGG-C	0.00232019	CDS	ENST00000646702.1	12	1562	1227	c.1227G	c.1227G>C	409	2	GTG	V	GTC	V	p.V409	p.V409V	V409V	Synonymous	Intracellular_TM8-9	TM8	.	.	.	.	.	.	.	.	.	.	.	.	.	.	.	.	.	.	.	.	.	.	.	.	.	.	.	.	.	.	.	.	.	.	.	.	.	.	.	.	.	.	.	.	.	.	.	.	.	.	.	.	.	.	.	.	.	.	.	.	.	.	.	.	.	.	.	.	.	.	.	.	.	.	.	.	.	.	.	.	.	.	.	.	.	.	.	.	.	.	.	.	.	.	.	.	.	.	.	.	.	.	.	.	.	.	.	.	0	0	0	0	.	.
chr3	11029256	G	T	chr3:11029256:G:T	chr3:11070942:G:T	TGG-T	0.00246987	CDS	ENST00000646702.1	12	1562	1227	c.1227G	c.1227G>T	409	2	GTG	V	GTT	V	p.V409	p.V409V	V409V	Synonymous	Intracellular_TM8-9	TM8	.	.	.	.	.	.	.	.	.	.	.	.	.	.	.	.	.	.	.	.	.	.	.	.	.	.	.	.	.	.	.	.	.	.	.	.	.	.	.	.	.	.	.	.	.	.	.	.	.	.	.	.	.	.	.	.	.	.	.	.	.	.	.	.	.	.	.	.	.	.	.	.	.	.	.	.	.	.	.	.	.	.	.	.	.	.	.	.	.	.	.	.	.	.	.	.	.	.	.	.	.	.	.	.	.	.	.	.	0	0	0	0	.	.
chr3	11029257	G	A	chr3:11029257:G:A	chr3:11070943:G:A	GGA-A	0.00725994	CDS	ENST00000646702.1	12	1563	1228	c.1228G	c.1228G>A	410	0	GAT	D	AAT	N	p.D410	p.D410N	D410N	Missense	Intracellular_TM8-9	TM8	0	0.913	D	0.002	0.794	D	0.998	0.732	D	0.94	0.676	D	0	0.629	D	1	0.81	D	3.89	0.961	H	-1.85	0.843	D	-4.76	0.803	D	0.947	0.955	0.985	0.969	D	0.86	0.953	D	0.983	0.984	D	0.719	0.977	D	0.862	0.959	0.92	0.986	0.968	0.968	2.15	0.953	0.783	0.794	T	0.706	0.916	D	0.132	0.676	D	-0.048	0.672	D	0.999	0.951	D	1	0.998	D	.;.;.;.;.;.;.;.;.;.;.;.;.;.;.;.;.;.;.;.;.;.;.;.;.;	.;.;.;.;.;.;.;.;.;.;.;.;.;.;.;.;.;.;.;.;.;.;.;.;.;	4.371	0.896	31	0.999	0.994	0.994	0.96	D	0.952	0.967	D	1.124	0.986	1.037	0.992	1	0.748	0.554	0.289	0	.	.	5.63	5.63	0.861	9.766	0.981	1.176	0.789	1	0.716	0.99	0.524	19.665	0.959	.;.;.;.;.;.;.;.;.;.;.;.;.;.;.;.;.;.;.;.;.;.;.;.;.	.	.	-0.124	1	1	204358	4.89e-06	-0.828125	LoF
chr3	11029257	G	C	chr3:11029257:G:C	chr3:11070943:G:C	GGA-C	0.00426615	CDS	ENST00000646702.1	12	1563	1228	c.1228G	c.1228G>C	410	0	GAT	D	CAT	H	p.D410	p.D410H	D410H	Missense	Intracellular_TM8-9	TM8	0	0.913	D	0	0.928	D	1	0.906	D	0.992	0.804	D	0	0.629	D	1	0.81	D	4.44	0.988	H	-1.9	0.846	D	-6.66	0.923	D	0.958	0.968	1.039	0.979	D	0.881	0.96	D	0.985	0.988	D	0.678	0.973	D	0.933	0.985	0.9	0.978	0.981	0.981	2.365	0.969	0.799	0.818	T	0.816	0.955	D	0.456	0.927	D	0.417	0.926	D	0.999	0.947	D	0.999	0.997	D	.;.;.;.;.;.;.;.;.;.;.;.;.;.;.;.;.;.;.;.;.;.;.;.;.;	.;.;.;.;.;.;.;.;.;.;.;.;.;.;.;.;.;.;.;.;.;.;.;.;.;	4.398	0.901	31	0.996	0.751	0.995	0.972	D	0.95	0.962	D	1.177	0.993	1.071	0.996	1	0.748	0.554	0.289	0	.	.	5.63	5.63	0.861	9.766	0.981	1.176	0.789	1	0.716	0.99	0.524	19.665	0.959	.;.;.;.;.;.;.;.;.;.;.;.;.;.;.;.;.;.;.;.;.;.;.;.;.	.	.	-0.095	0	0	0	0	-0.823784	LoF
chr3	11029257	G	T	chr3:11029257:G:T	chr3:11070943:G:T	GGA-T	0.00239503	CDS	ENST00000646702.1	12	1563	1228	c.1228G	c.1228G>T	410	0	GAT	D	TAT	Y	p.D410	p.D410Y	D410Y	Missense	Intracellular_TM8-9	TM8	0	0.913	D	0	0.928	D	1	0.906	D	0.992	0.804	D	0	0.629	D	1	0.81	D	4.44	0.988	H	-1.91	0.847	D	-8.57	0.974	D	0.968	0.979	1.039	0.979	D	0.881	0.96	D	0.986	0.989	D	0.622	0.967	D	0.921	0.98	0.894	0.975	0.982	0.982	2.398	0.971	0.786	0.799	T	0.803	0.95	D	0.456	0.927	D	0.417	0.927	D	0.999	0.975	D	0.999	0.997	D	.;.;.;.;.;.;.;.;.;.;.;.;.;.;.;.;.;.;.;.;.;.;.;.;.;	.;.;.;.;.;.;.;.;.;.;.;.;.;.;.;.;.;.;.;.;.;.;.;.;.;	4.502	0.913	32	0.996	0.724	0.995	0.97	D	0.952	0.967	D	1.177	0.993	1.071	0.996	1	0.748	0.554	0.289	0	.	.	5.63	5.63	0.861	9.766	0.981	1.176	0.789	1	0.716	0.99	0.524	19.665	0.959	.;.;.;.;.;.;.;.;.;.;.;.;.;.;.;.;.;.;.;.;.;.;.;.;.	.	.	-0.138	0	0	0	0	-0.85417	LoF
chr3	11029258	A	C	chr3:11029258:A:C	chr3:11070944:A:C	GAT-C	0.000823292	CDS	ENST00000646702.1	12	1564	1229	c.1229A	c.1229A>C	410	1	GAT	D	GCT	A	p.D410	p.D410A	D410A	Missense	Intracellular_TM8-9	TM8	0	0.913	D	0.001	0.834	D	0.983	0.604	D	0.905	0.643	P	0	0.629	D	1	0.81	D	4.44	0.988	H	-1.87	0.844	D	-7.62	0.954	D	0.964	0.974	0.924	0.96	D	0.827	0.942	D	0.985	0.987	D	0.633	0.968	D	0.959	0.994	0.892	0.974	0.976	0.976	2.385	0.97	0.74	0.73	T	0.777	0.941	D	0.452	0.926	D	0.411	0.925	D	1	0.979	D	0.999	0.993	D	.;.;.;.;.;.;.;.;.;.;.;.;.;.;.;.;.;.;.;.;.;.;.;.;.;	.;.;.;.;.;.;.;.;.;.;.;.;.;.;.;.;.;.;.;.;.;.;.;.;.;	4.264	0.873	29.3	0.996	0.758	0.995	0.966	D	0.947	0.956	D	0.989	0.954	0.914	0.961	1	0.748	0.554	0.289	0	.	.	5.63	5.63	0.861	9.106	0.936	1.312	0.947	1	0.716	0.977	0.468	15.82	0.784	.;.;.;.;.;.;.;.;.;.;.;.;.;.;.;.;.;.;.;.;.;.;.;.;.	.	.	-0.183	0	0	0	0	-0.858511	LoF
chr3	11029258	A	G	chr3:11029258:A:G	chr3:11070944:A:G	GAT-G	0.00479006	CDS	ENST00000646702.1	12	1564	1229	c.1229A	c.1229A>G	410	1	GAT	D	GGT	G	p.D410	p.D410G	D410G	Missense	Intracellular_TM8-9	TM8	0	0.913	D	0.001	0.834	D	0.983	0.604	D	0.905	0.643	P	0	0.629	D	1	0.81	D	3.89	0.961	H	-1.87	0.844	D	-6.67	0.923	D	0.97	0.981	0.924	0.96	D	0.827	0.942	D	0.986	0.989	D	0.623	0.967	D	0.956	0.993	0.914	0.983	0.985	0.985	2.455	0.974	0.75	0.745	T	0.81	0.952	D	0.452	0.925	D	0.411	0.925	D	0.999	0.966	D	0.999	0.997	D	.;.;.;.;.;.;.;.;.;.;.;.;.;.;.;.;.;.;.;.;.;.;.;.;.;	.;.;.;.;.;.;.;.;.;.;.;.;.;.;.;.;.;.;.;.;.;.;.;.;.;	4.621	0.921	32	0.999	0.957	0.994	0.962	D	0.952	0.967	D	0.989	0.954	0.914	0.961	1	0.748	0.554	0.289	0	.	.	5.63	5.63	0.861	9.106	0.936	1.312	0.947	1	0.716	0.977	0.468	15.82	0.784	.;.;.;.;.;.;.;.;.;.;.;.;.;.;.;.;.;.;.;.;.;.;.;.;.	.	.	-0.573	1	0	0	0	-0.844403	LoF
chr3	11029258	A	T	chr3:11029258:A:T	chr3:11070944:A:T	GAT-T	0.00269441	CDS	ENST00000646702.1	12	1564	1229	c.1229A	c.1229A>T	410	1	GAT	D	GTT	V	p.D410	p.D410V	D410V	Missense	Intracellular_TM8-9	TM8	0	0.913	D	0	0.928	D	0.998	0.732	D	0.979	0.745	D	0	0.629	D	1	0.81	D	4.44	0.988	H	-1.9	0.846	D	-8.57	0.974	D	0.982	0.992	1.038	0.979	D	0.87	0.957	D	0.984	0.986	D	0.618	0.967	D	0.939	0.987	0.883	0.97	0.989	0.989	2.565	0.98	0.744	0.736	T	0.798	0.948	D	0.454	0.926	D	0.414	0.926	D	0.999	0.97	D	0.999	0.998	D	.;.;.;.;.;.;.;.;.;.;.;.;.;.;.;.;.;.;.;.;.;.;.;.;.;	.;.;.;.;.;.;.;.;.;.;.;.;.;.;.;.;.;.;.;.;.;.;.;.;.;	4.359	0.894	30	0.994	0.646	0.995	0.964	D	0.95	0.962	D	1.09	0.979	0.979	0.982	1	0.748	0.554	0.289	0	.	.	5.63	5.63	0.861	9.106	0.936	1.312	0.947	1	0.716	0.977	0.468	15.82	0.784	.;.;.;.;.;.;.;.;.;.;.;.;.;.;.;.;.;.;.;.;.;.;.;.;.	.	.	-0.198	0	0	0	0	-0.848744	LoF
chr3	11029259	T	A	chr3:11029259:T:A	chr3:11070945:T:A	ATG-A	0.00179627	CDS	ENST00000646702.1	12	1565	1230	c.1230T	c.1230T>A	410	2	GAT	D	GAA	E	p.D410	p.D410E	D410E	Missense	Intracellular_TM8-9	TM8	0	0.913	D	0.017	0.603	D	0.992	0.647	D	0.906	0.644	P	0	0.629	D	1	0.537	D	3.16	0.885	M	-1.8	0.839	D	-3.81	0.719	D	0.892	0.891	0.538	0.911	D	0.691	0.893	D	0.947	0.941	D	0.591	0.964	D	0.638	0.864	0.87	0.963	0.99	0.99	2.099	0.948	0.765	0.766	T	0.591	0.868	D	0.326	0.849	D	0.23	0.847	D	0.997	0.915	D	0.999	0.993	D	.;.;.;.;.;.;.;.;.;.;.;.;.;.;.;.;.;.;.;.;.;.;.;.;.;	.;.;.;.;.;.;.;.;.;.;.;.;.;.;.;.;.;.;.;.;.;.;.;.;.;	1.371	0.2	14.88	0.992	0.56	0.19	0.205	N	0.363	0.452	N	-0.558	0.202	-0.826	0.139	0.994	0.332	0.554	0.289	0	.	.	5.69	-8.19	0.009	-1.865	0.017	-1.922	0.008	0	0.064	0.934	0.402	18.752	0.918	.;.;.;.;.;.;.;.;.;.;.;.;.;.;.;.;.;.;.;.;.;.;.;.;.	.	.	-0.098	0	0	0	0	-0.789058	LoF
chr3	11029259	T	C	chr3:11029259:T:C	chr3:11070945:T:C	ATG-C	0.0114512	CDS	ENST00000646702.1	12	1565	1230	c.1230T	c.1230T>C	410	2	GAT	D	GAC	D	p.D410	p.D410D	D410D	Synonymous	Intracellular_TM8-9	TM8	.	.	.	.	.	.	.	.	.	.	.	.	.	.	.	.	.	.	.	.	.	.	.	.	.	.	.	.	.	.	.	.	.	.	.	.	.	.	.	.	.	.	.	.	.	.	.	.	.	.	.	.	.	.	.	.	.	.	.	.	.	.	.	.	.	.	.	.	.	.	.	.	.	.	.	.	.	.	.	.	.	.	.	.	.	.	.	.	.	.	.	.	.	.	.	.	.	.	.	.	.	.	.	.	.	.	.	.	0	0	0	0	.	.
chr3	11029259	T	G	chr3:11029259:T:G	chr3:11070945:T:G	ATG-G	0.00164658	CDS	ENST00000646702.1	12	1565	1230	c.1230T	c.1230T>G	410	2	GAT	D	GAG	E	p.D410	p.D410E	D410E	Missense	Intracellular_TM8-9	TM8	0	0.913	D	0.017	0.603	D	0.992	0.647	D	0.906	0.644	P	0	0.629	D	1	0.537	D	3.16	0.885	M	-1.8	0.839	D	-3.81	0.719	D	0.892	0.891	0.538	0.911	D	0.691	0.893	D	0.946	0.939	D	0.537	0.957	D	0.638	0.864	0.87	0.963	0.99	0.99	2.099	0.948	0.765	0.766	T	0.591	0.868	D	0.326	0.849	D	0.23	0.847	D	0.998	0.926	D	0.999	0.993	D	.;.;.;.;.;.;.;.;.;.;.;.;.;.;.;.;.;.;.;.;.;.;.;.;.;	.;.;.;.;.;.;.;.;.;.;.;.;.;.;.;.;.;.;.;.;.;.;.;.;.;	1.388	0.202	15	0.992	0.563	0.202	0.209	N	0.376	0.46	N	-0.558	0.202	-0.826	0.139	0.994	0.332	0.554	0.289	0	.	.	5.69	-8.19	0.009	-1.865	0.017	-1.922	0.008	0	0.064	0.934	0.402	18.752	0.918	.;.;.;.;.;.;.;.;.;.;.;.;.;.;.;.;.;.;.;.;.;.;.;.;.	.	.	-0.098	0	0	0	0	-0.800995	LoF
chr3	11029260	G	A	chr3:11029260:G:A	chr3:11070946:G:A	TGA-A	0.00658633	CDS	ENST00000646702.1	12	1566	1231	c.1231G	c.1231G>A	411	0	GAG	E	AAG	K	p.E411	p.E411K	E411K	Missense	Intracellular_TM8-9	Intracellular_TM8-9	0.024	0.477	D	0.305	0.2	T	0.992	0.647	D	0.931	0.666	D	0	0.629	D	1	0.81	D	2.535	0.739	M	-0.86	0.745	T	-1.63	0.391	N	0.653	0.664	0.123	0.846	D	0.562	0.841	D	0.768	0.769	D	0.091	0.756	D	0.64	0.865	0.578	0.703	0.95	0.949	2.292	0.964	0.774	0.78	T	0.251	0.621	T	0.351	0.866	D	0.267	0.864	D	0.96	0.657	D	0.912	0.694	D	.;.;.;.;.;.;.;.;.;.;.;.;.;.;.;.;.;.;.;.;.;.;.;.;.;	.;.;.;.;.;.;.;.;.;.;.;.;.;.;.;.;.;.;.;.;.;.;.;.;.;	3.839	0.734	26	0.999	0.99	0.985	0.837	D	0.955	0.972	D	0.837	0.883	0.833	0.92	1	0.748	0.554	0.289	0	.	.	5.69	5.69	0.883	7.922	0.869	1.176	0.789	1	0.716	0.98	0.477	19.81	0.965	.;.;.;.;.;.;.;.;.;.;.;.;.;.;.;.;.;.;.;.;.;.;.;.;.	.	.	0.075	0	0	0	0	-0.509076	LoF
chr3	11029260	G	C	chr3:11029260:G:C	chr3:11070946:G:C	TGA-C	0.00239503	CDS	ENST00000646702.1	12	1566	1231	c.1231G	c.1231G>C	411	0	GAG	E	CAG	Q	p.E411	p.E411Q	E411Q	Missense	Intracellular_TM8-9	Intracellular_TM8-9	0.035	0.437	D	0.307	0.199	T	1	0.906	D	0.968	0.717	D	0	0.629	D	1	0.81	D	2.02	0.553	M	-0.93	0.752	T	-0.76	0.212	N	0.562	0.586	0.136	0.848	D	0.573	0.846	D	0.704	0.726	D	0.068	0.702	D	0.507	0.79	0.547	0.661	0.881	0.879	2.171	0.955	0.684	0.648	T	0.174	0.523	T	0.203	0.742	D	0.054	0.738	D	0.828	0.484	D	0.94	0.78	D	.;.;.;.;.;.;.;.;.;.;.;.;.;.;.;.;.;.;.;.;.;.;.;.;.;	.;.;.;.;.;.;.;.;.;.;.;.;.;.;.;.;.;.;.;.;.;.;.;.;.;	3.474	0.634	24.6	0.999	0.933	0.982	0.809	D	0.934	0.927	D	0.844	0.887	0.838	0.923	1	0.748	0.554	0.289	0	.	.	5.69	5.69	0.883	7.922	0.869	1.176	0.789	1	0.716	0.98	0.477	19.81	0.965	.;.;.;.;.;.;.;.;.;.;.;.;.;.;.;.;.;.;.;.;.;.;.;.;.	.	.	-0.098	0	0	0	0	-0.321337	Typical
chr3	11029260	G	T	chr3:11029260:G:T	chr3:11070946:G:T	TGA-T	0.00172143	CDS	ENST00000646702.1	12	1566	1231	c.1231G	c.1231G>T	411	0	GAG	E	TAG	X	p.E411	p.E411X	E411X	PTV	Intracellular_TM8-9	Intracellular_TM8-9	.	.	.	.	.	.	.	.	.	.	.	.	0	0.629	D	1	0.81	A	.	.	.	.	.	.	.	.	.	0.991	0.998	.	.	.	.	.	.	.	.	.	.	.	.	.	.	.	.	.	.	.	.	.	.	.	.	.	.	0.625	0.994	D	0.66	0.994	D	.	.	.	.	.	.	.;Recessive;.;.;.;.;.;.;.;.;.;.;.;.;.;.;.;.;.;.;.;.;.;.;.;	.;High;.;.;.;.;.;.;.;.;.;.;.;.;.;.;.;.;.;.;.;.;.;.;.;	9.005	0.997	47	0.998	0.901	0.987	0.853	D	0.411	0.481	N	1.21	0.996	1.073	0.996	1	0.748	0.554	0.289	0	.	.	5.69	5.69	0.883	7.922	0.869	1.176	0.789	1	0.716	0.98	0.477	19.81	0.965	.;.;.;.;.;.;.;.;.;.;.;.;.;.;.;.;.;.;.;.;.;.;.;.;.	.	.	.	0	0	0	0	.	.
chr3	11029261	A	C	chr3:11029261:A:C	chr3:11070947:A:C	GAG-C	0.000972981	CDS	ENST00000646702.1	12	1567	1232	c.1232A	c.1232A>C	411	1	GAG	E	GCG	A	p.E411	p.E411A	E411A	Missense	Intracellular_TM8-9	Intracellular_TM8-9	0.067	0.359	T	0.51	0.108	T	0.992	0.647	D	0.874	0.62	P	0	0.629	D	1	0.81	D	2.035	0.556	M	-0.91	0.75	T	-2.59	0.558	D	0.692	0.697	0.049	0.832	D	0.517	0.819	D	0.78	0.777	D	0.153	0.835	D	0.682	0.885	0.553	0.67	0.897	0.896	2.229	0.959	0.697	0.668	T	0.425	0.776	T	0.327	0.849	D	0.231	0.847	D	0.974	0.704	D	0.938	0.773	D	.;.;.;.;.;.;.;.;.;.;.;.;.;.;.;.;.;.;.;.;.;.;.;.;.;	.;.;.;.;.;.;.;.;.;.;.;.;.;.;.;.;.;.;.;.;.;.;.;.;.;	3.441	0.626	24.5	0.996	0.765	0.982	0.806	D	0.925	0.905	D	0.736	0.82	0.736	0.851	1	0.748	0.554	0.289	0	.	.	5.69	5.69	0.883	7.275	0.779	1.312	0.947	1	0.716	0.994	0.563	15.94	0.795	.;.;.;.;.;.;.;.;.;.;.;.;.;.;.;.;.;.;.;.;.;.;.;.;.	.	.	-0.462	0	0	0	0	-0.560081	LoF
chr3	11029261	A	G	chr3:11029261:A:G	chr3:11070947:A:G	GAG-G	0.00441584	CDS	ENST00000646702.1	12	1567	1232	c.1232A	c.1232A>G	411	1	GAG	E	GGG	G	p.E411	p.E411G	E411G	Missense	Intracellular_TM8-9	Intracellular_TM8-9	0.015	0.525	D	0.33	0.186	T	0.999	0.779	D	0.957	0.699	D	0	0.629	D	1	0.81	D	2.235	0.632	M	-0.97	0.757	T	-4.06	0.746	D	0.741	0.741	0.317	0.878	D	0.6	0.857	D	0.848	0.84	D	0.284	0.903	D	0.817	0.942	0.54	0.651	0.9	0.899	2.344	0.968	0.654	0.606	T	0.496	0.818	T	0.349	0.864	D	0.263	0.862	D	0.995	0.868	D	0.914	0.699	D	.;.;.;.;.;.;.;.;.;.;.;.;.;.;.;.;.;.;.;.;.;.;.;.;.;	.;.;.;.;.;.;.;.;.;.;.;.;.;.;.;.;.;.;.;.;.;.;.;.;.;	3.87	0.743	26.2	0.999	0.994	0.982	0.807	D	0.94	0.941	D	0.836	0.883	0.804	0.901	1	0.748	0.554	0.289	0	.	.	5.69	5.69	0.883	7.275	0.779	1.312	0.947	1	0.716	0.994	0.563	15.94	0.795	.;.;.;.;.;.;.;.;.;.;.;.;.;.;.;.;.;.;.;.;.;.;.;.;.	.	.	-0.815	0	0	0	0	-0.738054	LoF
chr3	11029261	A	T	chr3:11029261:A:T	chr3:11070947:A:T	GAG-T	0.00142205	CDS	ENST00000646702.1	12	1567	1232	c.1232A	c.1232A>T	411	1	GAG	E	GTG	V	p.E411	p.E411V	E411V	Missense	Intracellular_TM8-9	Intracellular_TM8-9	0.193	0.209	T	0.505	0.11	T	0.999	0.779	D	0.971	0.724	D	0	0.629	D	1	0.81	D	2.35	0.675	M	-0.96	0.756	T	-2.24	0.502	N	0.806	0.802	0.175	0.855	D	0.592	0.854	D	0.82	0.812	D	0.239	0.886	D	0.695	0.891	0.64	0.777	0.952	0.951	2.339	0.967	0.687	0.653	T	0.45	0.791	T	0.335	0.855	D	0.244	0.853	D	0.978	0.719	D	0.916	0.708	D	.;.;.;.;.;.;.;.;.;.;.;.;.;.;.;.;.;.;.;.;.;.;.;.;.;	.;.;.;.;.;.;.;.;.;.;.;.;.;.;.;.;.;.;.;.;.;.;.;.;.;	3.613	0.67	25.1	0.994	0.633	0.971	0.727	D	0.92	0.891	D	0.798	0.86	0.772	0.878	1	0.748	0.554	0.289	0	.	.	5.69	5.69	0.883	7.275	0.779	1.312	0.947	1	0.716	0.994	0.563	15.94	0.795	.;.;.;.;.;.;.;.;.;.;.;.;.;.;.;.;.;.;.;.;.;.;.;.;.	.	.	0.101	0	0	0	0	-0.576359	LoF
chr3	11029262	G	A	chr3:11029262:G:A	chr3:11070948:G:A	AGT-A	0.00688571	CDS	ENST00000646702.1	12	1568	1233	c.1233G	c.1233G>A	411	2	GAG	E	GAA	E	p.E411	p.E411E	E411E	Synonymous	Intracellular_TM8-9	Intracellular_TM8-9	.	.	.	.	.	.	.	.	.	.	.	.	.	.	.	.	.	.	.	.	.	.	.	.	.	.	.	.	.	.	.	.	.	.	.	.	.	.	.	.	.	.	.	.	.	.	.	.	.	.	.	.	.	.	.	.	.	.	.	.	.	.	.	.	.	.	.	.	.	.	.	.	.	.	.	.	.	.	.	.	.	.	.	.	.	.	.	.	.	.	.	.	.	.	.	.	.	.	.	.	.	.	.	.	.	.	.	.	0	0	0	0	.	.
chr3	11029262	G	C	chr3:11029262:G:C	chr3:11070948:G:C	AGT-C	0.00261956	CDS	ENST00000646702.1	12	1568	1233	c.1233G	c.1233G>C	411	2	GAG	E	GAC	D	p.E411	p.E411D	E411D	Missense	Intracellular_TM8-9	Intracellular_TM8-9	0.009	0.575	D	0.21	0.267	T	0.996	0.688	D	0.93	0.665	D	0	0.629	D	1	0.588	D	2.455	0.712	M	-0.93	0.752	T	-1.99	0.459	N	0.591	0.611	0.189	0.857	D	0.557	0.838	D	0.707	0.728	D	0.141	0.824	D	0.657	0.873	0.516	0.616	0.922	0.921	2.081	0.946	0.698	0.668	T	0.301	0.674	T	0.142	0.686	D	-0.033	0.682	D	0.951	0.634	D	0.864	0.57	D	.;.;.;.;.;.;.;.;.;.;.;.;.;.;.;.;.;.;.;.;.;.;.;.;.;	.;.;.;.;.;.;.;.;.;.;.;.;.;.;.;.;.;.;.;.;.;.;.;.;.;	2.727	0.462	22.9	0.999	0.946	0.927	0.563	D	0.613	0.601	D	0.556	0.705	0.492	0.674	0.257	0.187	0.554	0.289	0	.	.	5.69	3.89	0.441	0.362	0.2	1.176	0.789	0.998	0.413	0.998	0.659	10.939	0.465	.;.;.;.;.;.;.;.;.;.;.;.;.;.;.;.;.;.;.;.;.;.;.;.;.	.	.	-0.538	0	0	0	0	-0.484117	Typical
chr3	11029262	G	T	chr3:11029262:G:T	chr3:11070948:G:T	AGT-T	0.00164658	CDS	ENST00000646702.1	12	1568	1233	c.1233G	c.1233G>T	411	2	GAG	E	GAT	D	p.E411	p.E411D	E411D	Missense	Intracellular_TM8-9	Intracellular_TM8-9	0.009	0.575	D	0.21	0.267	T	0.996	0.688	D	0.93	0.665	D	0	0.629	D	1	0.588	D	2.455	0.712	M	-0.93	0.752	T	-1.99	0.459	N	0.591	0.611	0.189	0.857	D	0.557	0.838	D	0.706	0.727	D	0.143	0.825	D	0.656	0.872	0.516	0.616	0.923	0.923	2.081	0.946	0.698	0.668	T	0.301	0.674	T	0.142	0.686	D	-0.033	0.682	D	0.951	0.634	D	0.864	0.57	D	.;.;.;.;.;.;.;.;.;.;.;.;.;.;.;.;.;.;.;.;.;.;.;.;.;	.;.;.;.;.;.;.;.;.;.;.;.;.;.;.;.;.;.;.;.;.;.;.;.;.;	2.765	0.47	23	0.999	0.953	0.919	0.545	D	0.613	0.601	D	0.556	0.705	0.492	0.674	0.257	0.187	0.554	0.289	0	.	.	5.69	3.89	0.441	0.362	0.2	1.176	0.789	0.998	0.413	0.998	0.659	10.939	0.465	.;.;.;.;.;.;.;.;.;.;.;.;.;.;.;.;.;.;.;.;.;.;.;.;.	.	.	-0.538	0	0	0	0	-0.484117	Typical
chr3	11029263	T	A	chr3:11029263:T:A	chr3:11070949:T:A	GTA-A	0.000523913	CDS	ENST00000646702.1	12	1569	1234	c.1234T	c.1234T>A	412	0	TAC	Y	AAC	N	p.Y412	p.Y412N	Y412N	Missense	Intracellular_TM8-9	Intracellular_TM8-9	0.04	0.422	D	0.028	0.549	D	0.944	0.532	P	0.847	0.605	P	0	0.457	D	1	0.477	D	2.16	0.604	M	-0.92	0.751	T	-6.38	0.911	D	0.638	0.651	0.012	0.825	D	0.498	0.81	T	0.802	0.796	D	0.166	0.844	D	0.664	0.876	0.607	0.739	0.707	0.705	2.486	0.976	0.757	0.756	T	0.52	0.832	D	0.06	0.596	T	-0.152	0.591	T	0.982	0.743	D	0.906	0.688	D	.;.;.;.;.;.;.;.;.;.;.;.;.;.;.;.;.;.;.;.;.;.;.;.;.;	.;.;.;.;.;.;.;.;.;.;.;.;.;.;.;.;.;.;.;.;.;.;.;.;.;	3.718	0.699	25.5	0.99	0.51	0.989	0.888	D	0.952	0.968	D	0.712	0.804	0.728	0.845	1	0.748	0.554	0.289	0	.	.	5.69	5.69	0.883	7.834	0.85	1.138	0.647	1	0.716	1	0.863	15.94	0.795	.;.;.;.;.;.;.;.;.;.;.;.;.;.;.;.;.;.;.;.;.;.;.;.;.	.	.	-0.084	0	0	0	0	-0.602404	LoF
chr3	11029263	T	C	chr3:11029263:T:C	chr3:11070949:T:C	GTA-C	0.00449068	CDS	ENST00000646702.1	12	1569	1234	c.1234T	c.1234T>C	412	0	TAC	Y	CAC	H	p.Y412	p.Y412H	Y412H	Missense	Intracellular_TM8-9	Intracellular_TM8-9	0.049	0.398	D	0.051	0.478	T	0.944	0.532	P	0.789	0.577	P	0	0.457	D	0.995	0.426	D	2.395	0.692	M	-0.92	0.751	T	-3.91	0.73	D	0.456	0.493	-0.046	0.813	T	0.477	0.8	T	0.736	0.746	D	0.093	0.76	D	0.644	0.867	0.614	0.748	0.773	0.77	2.126	0.951	0.759	0.758	T	0.489	0.814	T	0.022	0.546	T	-0.206	0.541	T	0.99	0.801	D	0.858	0.569	D	.;.;.;.;.;.;.;.;.;.;.;.;.;.;.;.;.;.;.;.;.;.;.;.;.;	.;.;.;.;.;.;.;.;.;.;.;.;.;.;.;.;.;.;.;.;.;.;.;.;.;	3.681	0.688	25.3	0.999	0.948	0.988	0.868	D	0.946	0.956	D	0.684	0.786	0.708	0.83	1	0.748	0.554	0.289	0	.	.	5.69	5.69	0.883	7.834	0.85	1.138	0.647	1	0.716	1	0.863	15.94	0.795	.;.;.;.;.;.;.;.;.;.;.;.;.;.;.;.;.;.;.;.;.;.;.;.;.	.	.	-0.06	0	0	0	0	-0.665345	LoF
chr3	11029263	T	G	chr3:11029263:T:G	chr3:11070949:T:G	GTA-G	0.00104783	CDS	ENST00000646702.1	12	1569	1234	c.1234T	c.1234T>G	412	0	TAC	Y	GAC	D	p.Y412	p.Y412D	Y412D	Missense	Intracellular_TM8-9	Intracellular_TM8-9	0.002	0.722	D	0.004	0.742	D	0.944	0.532	P	0.847	0.605	P	0	0.457	D	0.999	0.47	D	2.855	0.829	M	-0.93	0.752	T	-6.83	0.93	D	0.626	0.641	-0.01	0.82	T	0.479	0.801	T	0.829	0.82	D	0.22	0.877	D	0.675	0.882	0.645	0.782	0.794	0.792	2.578	0.98	0.756	0.753	T	0.522	0.833	D	0.103	0.646	D	-0.09	0.642	T	0.994	0.849	D	0.938	0.791	D	.;.;.;.;.;.;.;.;.;.;.;.;.;.;.;.;.;.;.;.;.;.;.;.;.;	.;.;.;.;.;.;.;.;.;.;.;.;.;.;.;.;.;.;.;.;.;.;.;.;.;	4.215	0.859	28.8	0.989	0.485	0.99	0.895	D	0.955	0.972	D	0.685	0.787	0.712	0.833	1	0.748	0.554	0.289	0	.	.	5.69	5.69	0.883	7.834	0.85	1.138	0.647	1	0.716	1	0.863	15.94	0.795	.;.;.;.;.;.;.;.;.;.;.;.;.;.;.;.;.;.;.;.;.;.;.;.;.	.	.	-0.105	0	0	0	0	-0.717435	LoF
chr3	11029264	A	C	chr3:11029264:A:C	chr3:11070950:A:C	TAC-C	0.000598758	CDS	ENST00000646702.1	12	1570	1235	c.1235A	c.1235A>C	412	1	TAC	Y	TCC	S	p.Y412	p.Y412S	Y412S	Missense	Intracellular_TM8-9	Intracellular_TM8-9	0.005	0.632	D	0.009	0.668	D	0.848	0.468	P	0.643	0.522	P	0	0.457	D	0.985	0.402	D	1.435	0.359	L	-0.9	0.749	T	-5.82	0.883	D	0.565	0.589	-0.256	0.762	T	0.375	0.733	T	0.666	0.704	D	0.115	0.794	D	0.526	0.802	0.603	0.735	0.748	0.746	2.04	0.942	0.71	0.686	T	0.516	0.83	D	0.039	0.569	T	-0.182	0.563	T	0.989	0.789	D	0.959	0.863	D	.;.;.;.;.;.;.;.;.;.;.;.;.;.;.;.;.;.;.;.;.;.;.;.;.;	.;.;.;.;.;.;.;.;.;.;.;.;.;.;.;.;.;.;.;.;.;.;.;.;.;	3.913	0.757	26.4	0.98	0.371	0.916	0.538	D	0.738	0.683	D	0.446	0.64	0.481	0.668	0.765	0.236	0.554	0.289	0	.	.	5.69	4.49	0.542	3.445	0.527	1.312	0.947	1	0.716	1	0.863	9.92	0.406	.;.;.;.;.;.;.;.;.;.;.;.;.;.;.;.;.;.;.;.;.;.;.;.;.	.	.	-0.268	0	0	0	0	-0.652323	LoF
chr3	11029264	A	G	chr3:11029264:A:G	chr3:11070950:A:G	TAC-G	0.00389192	CDS	ENST00000646702.1	12	1570	1235	c.1235A	c.1235A>G	412	1	TAC	Y	TGC	C	p.Y412	p.Y412C	Y412C	Missense	Intracellular_TM8-9	Intracellular_TM8-9	0.002	0.722	D	0.004	0.742	D	0.985	0.611	D	0.882	0.626	P	0	0.457	D	0.99	0.41	D	2.655	0.777	M	-0.93	0.752	T	-5.45	0.855	D	0.605	0.623	-0.07	0.808	T	0.455	0.788	T	0.734	0.745	D	0.171	0.849	D	0.588	0.837	0.603	0.735	0.681	0.678	2.229	0.959	0.761	0.761	T	0.519	0.831	D	0.063	0.6	T	-0.147	0.595	T	0.993	0.837	D	0.978	0.934	D	.;.;.;.;.;.;.;.;.;.;.;.;.;.;.;.;.;.;.;.;.;.;.;.;.;	.;.;.;.;.;.;.;.;.;.;.;.;.;.;.;.;.;.;.;.;.;.;.;.;.;	4.086	0.816	27.6	0.998	0.872	0.918	0.542	D	0.784	0.715	D	0.589	0.725	0.58	0.735	0.765	0.236	0.554	0.289	0	.	.	5.69	4.49	0.542	3.445	0.527	1.312	0.947	1	0.716	1	0.863	9.92	0.406	.;.;.;.;.;.;.;.;.;.;.;.;.;.;.;.;.;.;.;.;.;.;.;.;.	.	.	-0.104	0	0	0	0	-0.704412	LoF
chr3	11029264	A	T	chr3:11029264:A:T	chr3:11070950:A:T	TAC-T	0.000898136	CDS	ENST00000646702.1	12	1570	1235	c.1235A	c.1235A>T	412	1	TAC	Y	TTC	F	p.Y412	p.Y412F	Y412F	Missense	Intracellular_TM8-9	Intracellular_TM8-9	0.837	0.028	T	1	0.012	T	0.001	0.075	B	0.005	0.112	B	0	0.457	D	0.833	0.349	D	-0.37	0.031	N	-0.65	0.722	T	-1.09	0.283	N	0.266	0.301	-0.925	0.449	T	0.1	0.371	T	0.149	0.282	T	0.013	0.318	T	0.099	0.289	0.595	0.725	0.54	0.536	0.941	0.722	0.697	0.668	T	0.183	0.536	T	-0.099	0.367	T	-0.379	0.358	T	0.499	0.326	T	0.9	0.676	D	.;.;.;.;.;.;.;.;.;.;.;.;.;.;.;.;.;.;.;.;.;.;.;.;.;	.;.;.;.;.;.;.;.;.;.;.;.;.;.;.;.;.;.;.;.;.;.;.;.;.;	1.967	0.299	19	0.237	0.01	0.749	0.367	D	0.325	0.427	N	-0.438	0.242	-0.152	0.333	0.765	0.236	0.554	0.289	0	.	.	5.69	4.49	0.542	3.445	0.527	1.312	0.947	1	0.716	1	0.863	9.92	0.406	.;.;.;.;.;.;.;.;.;.;.;.;.;.;.;.;.;.;.;.;.;.;.;.;.	.	.	-0.045	0	0	0	0	-0.149875	Typical
chr3	11029265	C	A	chr3:11029265:C:A	chr3:11070951:C:A	ACC-A	0.00583789	CDS	ENST00000646702.1	12	1571	1236	c.1236C	c.1236C>A	412	2	TAC	Y	TAA	X	p.Y412	p.Y412X	Y412X	PTV	Intracellular_TM8-9	Intracellular_TM8-9	.	.	.	.	.	.	.	.	.	.	.	.	0	0.457	D	1	0.81	A	.	.	.	.	.	.	.	.	.	0.959	0.969	.	.	.	.	.	.	.	.	.	.	.	.	.	.	.	.	.	.	.	.	.	.	.	.	.	.	0.625	0.994	D	0.66	0.994	D	.	.	.	.	.	.	.;Recessive;.;.;.;.;.;.;.;.;.;.;.;.;.;.;.;.;.;.;.;.;.;.;.;	.;High;.;.;.;.;.;.;.;.;.;.;.;.;.;.;.;.;.;.;.;.;.;.;.;	7.922	0.986	40	0.998	0.844	0.902	0.511	D	0.449	0.504	N	0.644	0.76	0.503	0.682	0.408	0.202	0.554	0.289	0	.	.	5.69	3.9	0.442	0.346	0.197	0.125	0.178	0.995	0.388	0.999	0.704	7.914	0.29	.;.;.;.;.;.;.;.;.;.;.;.;.;.;.;.;.;.;.;.;.;.;.;.;.	.	.	.	0	0	0	0	.	.
chr3	11029265	C	G	chr3:11029265:C:G	chr3:11070951:C:G	ACC-G	0.0028441	CDS	ENST00000646702.1	12	1571	1236	c.1236C	c.1236C>G	412	2	TAC	Y	TAG	X	p.Y412	p.Y412X	Y412X	PTV	Intracellular_TM8-9	Intracellular_TM8-9	.	.	.	.	.	.	.	.	.	.	.	.	0	0.457	D	1	0.81	A	.	.	.	.	.	.	.	.	.	0.959	0.969	.	.	.	.	.	.	.	.	.	.	.	.	.	.	.	.	.	.	.	.	.	.	.	.	.	.	0.625	0.994	D	0.66	0.994	D	.	.	.	.	.	.	.;Recessive;.;.;.;.;.;.;.;.;.;.;.;.;.;.;.;.;.;.;.;.;.;.;.;	.;High;.;.;.;.;.;.;.;.;.;.;.;.;.;.;.;.;.;.;.;.;.;.;.;	7.541	0.98	38	0.998	0.844	0.908	0.523	D	0.449	0.504	N	0.644	0.76	0.503	0.682	0.408	0.202	0.554	0.289	0	.	.	5.69	3.9	0.442	0.346	0.197	0.125	0.178	0.995	0.388	0.999	0.704	7.914	0.29	.;.;.;.;.;.;.;.;.;.;.;.;.;.;.;.;.;.;.;.;.;.;.;.;.	.	.	.	0	0	0	0	.	.
chr3	11029265	C	T	chr3:11029265:C:T	chr3:11070951:C:T	ACC-T	0.0113015	CDS	ENST00000646702.1	12	1571	1236	c.1236C	c.1236C>T	412	2	TAC	Y	TAT	Y	p.Y412	p.Y412Y	Y412Y	Synonymous	Intracellular_TM8-9	Intracellular_TM8-9	.	.	.	.	.	.	.	.	.	.	.	.	.	.	.	.	.	.	.	.	.	.	.	.	.	.	.	.	.	.	.	.	.	.	.	.	.	.	.	.	.	.	.	.	.	.	.	.	.	.	.	.	.	.	.	.	.	.	.	.	.	.	.	.	.	.	.	.	.	.	.	.	.	.	.	.	.	.	.	.	.	.	.	.	.	.	.	.	.	.	.	.	.	.	.	.	.	.	.	.	.	.	.	.	.	.	.	.	0	1	204920	4.88e-06	.	.
chr3	11029266	C	A	chr3:11029266:C:A	chr3:11070952:C:A	CCC-A	0.0028441	CDS	ENST00000646702.1	12	1572	1237	c.1237C	c.1237C>A	413	0	CCC	P	ACC	T	p.P413	p.P413T	P413T	Missense	Intracellular_TM8-9	Intracellular_TM8-9	0.001	0.785	D	0.001	0.834	D	0.995	0.675	D	0.94	0.676	D	0	0.629	D	1	0.81	D	3.345	0.91	M	-0.98	0.758	T	-7.51	0.951	D	0.772	0.769	0.518	0.908	D	0.675	0.888	D	0.889	0.883	D	0.344	0.921	D	0.748	0.914	0.666	0.804	0.778	0.776	2.287	0.964	0.71	0.685	T	0.616	0.879	D	0.258	0.793	D	0.132	0.79	D	0.998	0.933	D	0.987	0.955	D	.;.;.;.;.;.;.;.;.;.;.;.;.;.;.;.;.;.;.;.;.;.;.;.;.;	.;.;.;.;.;.;.;.;.;.;.;.;.;.;.;.;.;.;.;.;.;.;.;.;.;	3.684	0.689	25.3	0.998	0.859	0.991	0.912	D	0.93	0.916	D	0.974	0.949	0.923	0.965	1	0.748	0.554	0.289	0	.	.	5.69	5.69	0.883	7.725	0.838	1.026	0.459	1	0.716	1	0.863	19.81	0.965	.;.;.;.;.;.;.;.;.;.;.;.;.;.;.;.;.;.;.;.;.;.;.;.;.	.	.	-1.156	0	0	0	0	-0.808592	LoF
chr3	11029266	C	G	chr3:11029266:C:G	chr3:11070952:C:G	CCC-G	0.00456553	CDS	ENST00000646702.1	12	1572	1237	c.1237C	c.1237C>G	413	0	CCC	P	GCC	A	p.P413	p.P413A	P413A	Missense	Intracellular_TM8-9	Intracellular_TM8-9	0.003	0.682	D	0.005	0.722	D	0.983	0.604	D	0.872	0.619	P	0	0.629	D	1	0.81	D	3.46	0.923	M	-0.97	0.757	T	-7.37	0.947	D	0.734	0.735	0.484	0.903	D	0.656	0.88	D	0.892	0.885	D	0.243	0.888	D	0.712	0.899	0.699	0.836	0.763	0.76	2.133	0.952	0.68	0.642	T	0.616	0.879	D	0.173	0.714	D	0.011	0.711	D	0.995	0.874	D	0.974	0.909	D	.;.;.;.;.;.;.;.;.;.;.;.;.;.;.;.;.;.;.;.;.;.;.;.;.;	.;.;.;.;.;.;.;.;.;.;.;.;.;.;.;.;.;.;.;.;.;.;.;.;.;	3.569	0.659	24.9	0.996	0.745	0.991	0.919	D	0.934	0.928	D	0.957	0.943	0.911	0.96	1	0.748	0.554	0.289	0	.	.	5.69	5.69	0.883	7.725	0.838	1.026	0.459	1	0.716	1	0.863	19.81	0.965	.;.;.;.;.;.;.;.;.;.;.;.;.;.;.;.;.;.;.;.;.;.;.;.;.	.	.	-1.032	0	0	0	0	-0.744565	LoF
chr3	11029266	C	T	chr3:11029266:C:T	chr3:11070952:C:T	CCC-T	0.00980466	CDS	ENST00000646702.1	12	1572	1237	c.1237C	c.1237C>T	413	0	CCC	P	TCC	S	p.P413	p.P413S	P413S	Missense	Intracellular_TM8-9	Intracellular_TM8-9	0.007	0.599	D	0.013	0.631	D	0.893	0.491	P	0.589	0.504	P	0	0.629	D	1	0.81	D	2.585	0.756	M	-0.92	0.751	T	-7.37	0.947	D	0.662	0.671	0.19	0.857	D	0.54	0.83	D	0.856	0.848	D	0.153	0.834	D	0.611	0.85	0.665	0.803	0.673	0.67	1.934	0.932	0.683	0.647	T	0.57	0.857	D	0.135	0.678	D	-0.044	0.674	D	0.991	0.813	D	0.923	0.719	D	.;.;.;.;.;.;.;.;.;.;.;.;.;.;.;.;.;.;.;.;.;.;.;.;.;	.;.;.;.;.;.;.;.;.;.;.;.;.;.;.;.;.;.;.;.;.;.;.;.;.;	3.654	0.681	25.2	0.999	0.98	0.989	0.883	D	0.949	0.961	D	0.788	0.854	0.795	0.894	1	0.748	0.554	0.289	0	.	.	5.69	5.69	0.883	7.725	0.838	1.026	0.459	1	0.716	1	0.863	19.81	0.965	.;.;.;.;.;.;.;.;.;.;.;.;.;.;.;.;.;.;.;.;.;.;.;.;.	.	.	-0.974	0	0	0	0	-0.678368	LoF
chr3	11029267	C	A	chr3:11029267:C:A	chr3:11070953:C:A	CCC-A	0.0028441	CDS	ENST00000646702.1	12	1573	1238	c.1238C	c.1238C>A	413	1	CCC	P	CAC	H	p.P413	p.P413H	P413H	Missense	Intracellular_TM8-9	Intracellular_TM8-9	0	0.913	D	0	0.928	D	1	0.906	D	0.992	0.804	D	0	0.629	D	1	0.81	D	3.255	0.899	M	-0.96	0.756	T	-8.3	0.97	D	0.755	0.754	0.676	0.929	D	0.723	0.905	D	0.888	0.881	D	0.364	0.926	D	0.706	0.896	0.654	0.792	0.779	0.777	2.337	0.967	0.725	0.708	T	0.676	0.904	D	0.218	0.756	D	0.075	0.753	D	0.998	0.936	D	0.977	0.919	D	.;.;.;.;.;.;.;.;.;.;.;.;.;.;.;.;.;.;.;.;.;.;.;.;.;	.;.;.;.;.;.;.;.;.;.;.;.;.;.;.;.;.;.;.;.;.;.;.;.;.;	3.906	0.755	26.4	0.997	0.809	0.991	0.912	D	0.941	0.943	D	1.043	0.969	0.968	0.979	1	0.748	0.554	0.289	0	.	.	5.69	5.69	0.883	7.725	0.838	1.026	0.459	1	0.716	1	0.863	19.81	0.965	.;.;.;.;.;.;.;.;.;.;.;.;.;.;.;.;.;.;.;.;.;.;.;.;.	.	.	-0.588	0	0	0	0	-0.811847	LoF
chr3	11029267	C	G	chr3:11029267:C:G	chr3:11070953:C:G	CCC-G	0.00456553	CDS	ENST00000646702.1	12	1573	1238	c.1238C	c.1238C>G	413	1	CCC	P	CGC	R	p.P413	p.P413R	P413R	Missense	Intracellular_TM8-9	Intracellular_TM8-9	0	0.913	D	0.001	0.834	D	0.998	0.732	D	0.984	0.761	D	0	0.629	D	1	0.81	D	3.055	0.868	M	-0.92	0.751	T	-8.29	0.97	D	0.844	0.84	0.467	0.901	D	0.667	0.884	D	0.888	0.881	D	0.251	0.891	D	0.739	0.911	0.663	0.801	0.793	0.791	2.246	0.961	0.741	0.731	T	0.585	0.865	D	0.322	0.846	D	0.224	0.844	D	0.998	0.943	D	0.971	0.941	D	.;.;.;.;.;.;.;.;.;.;.;.;.;.;.;.;.;.;.;.;.;.;.;.;.;	.;.;.;.;.;.;.;.;.;.;.;.;.;.;.;.;.;.;.;.;.;.;.;.;.;	3.895	0.751	26.3	0.999	0.946	0.991	0.919	D	0.949	0.961	D	0.97	0.947	0.921	0.964	1	0.748	0.554	0.289	0	.	.	5.69	5.69	0.883	7.725	0.838	1.026	0.459	1	0.716	1	0.863	19.81	0.965	.;.;.;.;.;.;.;.;.;.;.;.;.;.;.;.;.;.;.;.;.;.;.;.;.	.	.	-0.548	0	0	0	0	-0.819444	LoF
chr3	11029267	C	T	chr3:11029267:C:T	chr3:11070953:C:T	CCC-T	0.00980466	CDS	ENST00000646702.1	12	1573	1238	c.1238C	c.1238C>T	413	1	CCC	P	CTC	L	p.P413	p.P413L	P413L	Missense	Intracellular_TM8-9	Intracellular_TM8-9	0	0.913	D	0.001	0.834	D	0.998	0.732	D	0.979	0.745	D	0	0.629	D	1	0.81	D	3	0.859	M	-1.01	0.762	T	-9.14	0.982	D	0.74	0.74	0.619	0.921	D	0.724	0.906	D	0.889	0.882	D	0.276	0.901	D	0.698	0.892	0.668	0.806	0.8	0.798	2.21	0.958	0.743	0.735	T	0.606	0.874	D	0.203	0.742	D	0.054	0.739	D	1	0.983	D	0.991	0.972	D	.;.;.;.;.;.;.;.;.;.;.;.;.;.;.;.;.;.;.;.;.;.;.;.;.;	.;.;.;.;.;.;.;.;.;.;.;.;.;.;.;.;.;.;.;.;.;.;.;.;.;	3.995	0.784	26.9	0.999	0.96	0.989	0.883	D	0.949	0.961	D	0.986	0.953	0.931	0.968	1	0.748	0.554	0.289	0	.	.	5.69	5.69	0.883	7.725	0.838	1.026	0.459	1	0.716	1	0.863	19.81	0.965	.;.;.;.;.;.;.;.;.;.;.;.;.;.;.;.;.;.;.;.;.;.;.;.;.	.	.	-0.988	0	0	0	0	-0.862852	LoF
chr3	11029268	C	A	chr3:11029268:C:A	chr3:11070954:C:A	CCA-A	0.00194596	CDS	ENST00000646702.1	12	1574	1239	c.1239C	c.1239C>A	413	2	CCC	P	CCA	P	p.P413	p.P413P	P413P	Synonymous	Intracellular_TM8-9	Intracellular_TM8-9	.	.	.	.	.	.	.	.	.	.	.	.	.	.	.	.	.	.	.	.	.	.	.	.	.	.	.	.	.	.	.	.	.	.	.	.	.	.	.	.	.	.	.	.	.	.	.	.	.	.	.	.	.	.	.	.	.	.	.	.	.	.	.	.	.	.	.	.	.	.	.	.	.	.	.	.	.	.	.	.	.	.	.	.	.	.	.	.	.	.	.	.	.	.	.	.	.	.	.	.	.	.	.	.	.	.	.	.	0	0	0	0	.	.
chr3	11029268	C	G	chr3:11029268:C:G	chr3:11070954:C:G	CCA-G	0.00336801	CDS	ENST00000646702.1	12	1574	1239	c.1239C	c.1239C>G	413	2	CCC	P	CCG	P	p.P413	p.P413P	P413P	Synonymous	Intracellular_TM8-9	Intracellular_TM8-9	.	.	.	.	.	.	.	.	.	.	.	.	.	.	.	.	.	.	.	.	.	.	.	.	.	.	.	.	.	.	.	.	.	.	.	.	.	.	.	.	.	.	.	.	.	.	.	.	.	.	.	.	.	.	.	.	.	.	.	.	.	.	.	.	.	.	.	.	.	.	.	.	.	.	.	.	.	.	.	.	.	.	.	.	.	.	.	.	.	.	.	.	.	.	.	.	.	.	.	.	.	.	.	.	.	.	.	.	0	0	0	0	.	.
chr3	11029268	C	T	chr3:11029268:C:T	chr3:11070954:C:T	CCA-T	0.00763416	CDS	ENST00000646702.1	12	1574	1239	c.1239C	c.1239C>T	413	2	CCC	P	CCT	P	p.P413	p.P413P	P413P	Synonymous	Intracellular_TM8-9	Intracellular_TM8-9	.	.	.	.	.	.	.	.	.	.	.	.	.	.	.	.	.	.	.	.	.	.	.	.	.	.	.	.	.	.	.	.	.	.	.	.	.	.	.	.	.	.	.	.	.	.	.	.	.	.	.	.	.	.	.	.	.	.	.	.	.	.	.	.	.	.	.	.	.	.	.	.	.	.	.	.	.	.	.	.	.	.	.	.	.	.	.	.	.	.	.	.	.	.	.	.	.	.	.	.	.	.	.	.	.	.	.	.	0	0	0	0	.	.
chr3	11029269	A	C	chr3:11029269:A:C	chr3:11070955:A:C	CAG-C	0.00299379	CDS	ENST00000646702.1	12	1575	1240	c.1240A	c.1240A>C	414	0	AGG	R	CGG	R	p.R414	p.R414R	R414R	Synonymous	Intracellular_TM8-9	Intracellular_TM8-9	.	.	.	.	.	.	.	.	.	.	.	.	.	.	.	.	.	.	.	.	.	.	.	.	.	.	.	.	.	.	.	.	.	.	.	.	.	.	.	.	.	.	.	.	.	.	.	.	.	.	.	.	.	.	.	.	.	.	.	.	.	.	.	.	.	.	.	.	.	.	.	.	.	.	.	.	.	.	.	.	.	.	.	.	.	.	.	.	.	.	.	.	.	.	.	.	.	.	.	.	.	.	.	.	.	.	.	.	0	0	0	0	.	.
chr3	11029269	A	G	chr3:11029269:A:G	chr3:11070955:A:G	CAG-G	0.0107028	CDS	ENST00000646702.1	12	1575	1240	c.1240A	c.1240A>G	414	0	AGG	R	GGG	G	p.R414	p.R414G	R414G	Missense	Intracellular_TM8-9	Intracellular_TM8-9	0.223	0.188	T	0.359	0.17	T	0.063	0.234	B	0.049	0.251	B	0.001	0.418	D	1	0.09	N	1.11	0.286	L	-0.85	0.744	T	-2.08	0.475	N	0.256	0.29	-0.831	0.532	T	0.275	0.647	T	0.169	0.315	T	0.06	0.678	D	0.195	0.481	0.425	0.47	0.589	0.586	1.447	0.861	0.376	0.216	T	0.419	0.771	T	-0.041	0.459	T	-0.296	0.452	T	0.383	0.283	T	0.754	0.393	T	.;.;.;.;.;.;.;.;.;.;.;.;.;.;.;.;.;.;.;.;.;.;.;.;.;	.;.;.;.;.;.;.;.;.;.;.;.;.;.;.;.;.;.;.;.;.;.;.;.;.;	2.133	0.333	20.4	0.989	0.485	0.188	0.204	N	0.493	0.529	N	-0.439	0.241	-0.355	0.264	0.289	0.191	0.554	0.289	0	.	.	5.63	3.12	0.35	1.902	0.395	0.313	0.278	0.026	0.202	0.997	0.62	12.305	0.542	.;.;.;.;.;.;.;.;.;.;.;.;.;.;.;.;.;.;.;.;.;.;.;.;.	.	.	-0.681	0	0	0	0	-0.103212	Typical
chr3	11029269	A	T	chr3:11029269:A:T	chr3:11070955:A:T	CAG-T	0.00157174	CDS	ENST00000646702.1	12	1575	1240	c.1240A	c.1240A>T	414	0	AGG	R	TGG	W	p.R414	p.R414W	R414W	Missense	Intracellular_TM8-9	Intracellular_TM8-9	0.007	0.599	D	0.013	0.631	D	0.93	0.518	P	0.591	0.505	P	0.001	0.418	D	1	0.09	N	1.8	0.475	L	-0.88	0.747	T	-3.02	0.626	D	0.21	0.234	-0.467	0.698	T	0.422	0.767	T	0.507	0.619	D	0.149	0.831	D	0.405	0.721	0.424	0.468	0.767	0.764	1.851	0.923	0.452	0.323	T	0.436	0.783	T	-0.006	0.508	T	-0.247	0.502	T	0.979	0.724	D	0.977	0.923	D	.;.;.;.;.;.;.;.;.;.;.;.;.;.;.;.;.;.;.;.;.;.;.;.;.;	.;.;.;.;.;.;.;.;.;.;.;.;.;.;.;.;.;.;.;.;.;.;.;.;.;	3.569	0.659	24.9	0.999	0.965	0.118	0.169	N	0.511	0.54	D	0.111	0.47	0.032	0.412	0.289	0.191	0.554	0.289	0	.	.	5.63	3.12	0.35	1.902	0.395	0.313	0.278	0.026	0.202	0.997	0.62	12.305	0.542	.;.;.;.;.;.;.;.;.;.;.;.;.;.;.;.;.;.;.;.;.;.;.;.;.	.	.	-0.132	0	0	0	0	-0.581785	LoF
chr3	11029270	G	A	chr3:11029270:G:A	chr3:11070956:G:A	AGG-A	0.0123494	CDS	ENST00000646702.1	12	1576	1241	c.1241G	c.1241G>A	414	1	AGG	R	AAG	K	p.R414	p.R414K	R414K	Missense	Intracellular_TM8-9	Intracellular_TM8-9	0.759	0.035	T	0.98	0.024	T	0	0.029	B	0.001	0.044	B	0.001	0.418	N	1	0.09	N	-0.11	0.046	N	-0.79	0.737	T	-0.77	0.214	N	0.063	0.035	-0.99	0.327	T	0.159	0.493	T	0.05	0.046	T	0.012	0.296	T	0.087	0.257	0.423	0.467	0.53	0.526	1.033	0.755	0.417	0.274	T	0.143	0.478	T	-0.187	0.227	T	-0.506	0.217	T	0.09	0.112	T	0.675	0.299	T	.;.;.;.;.;.;.;.;.;.;.;.;.;.;.;.;.;.;.;.;.;.;.;.;.;	.;.;.;.;.;.;.;.;.;.;.;.;.;.;.;.;.;.;.;.;.;.;.;.;.;	1.8	0.268	17.73	0.814	0.137	0.074	0.134	N	0.192	0.319	N	-0.719	0.155	-0.564	0.204	0.149	0.174	0.554	0.289	0	.	.	5.69	2.94	0.332	1.612	0.365	1.176	0.789	0.026	0.202	0.996	0.595	8.184	0.305	.;.;.;.;.;.;.;.;.;.;.;.;.;.;.;.;.;.;.;.;.;.;.;.;.	.	.	-0.095	0	0	0	0	0.0823576	Typical
chr3	11029270	G	C	chr3:11029270:G:C	chr3:11070956:G:C	AGG-C	0.00456553	CDS	ENST00000646702.1	12	1576	1241	c.1241G	c.1241G>C	414	1	AGG	R	ACG	T	p.R414	p.R414T	R414T	Missense	Intracellular_TM8-9	Intracellular_TM8-9	0.431	0.095	T	0.552	0.094	T	0.002	0.099	B	0.004	0.101	B	0.001	0.418	D	1	0.09	N	1.22	0.306	L	-0.8	0.738	T	-2.08	0.475	N	0.272	0.308	-0.952	0.406	T	0.225	0.589	T	0.096	0.172	T	0.021	0.432	T	0.097	0.284	0.416	0.455	0.572	0.568	1.451	0.861	0.403	0.256	T	0.308	0.68	T	-0.085	0.389	T	-0.36	0.381	T	0.136	0.16	T	0.87	0.586	D	.;.;.;.;.;.;.;.;.;.;.;.;.;.;.;.;.;.;.;.;.;.;.;.;.;	.;.;.;.;.;.;.;.;.;.;.;.;.;.;.;.;.;.;.;.;.;.;.;.;.;	1.907	0.288	18.54	0.892	0.186	0.15	0.187	N	0.333	0.432	N	-0.515	0.216	-0.409	0.247	0.149	0.174	0.554	0.289	0	.	.	5.69	2.94	0.332	1.612	0.365	1.176	0.789	0.026	0.202	0.996	0.595	8.184	0.305	.;.;.;.;.;.;.;.;.;.;.;.;.;.;.;.;.;.;.;.;.;.;.;.;.	.	.	-0.282	0	0	0	0	0.030268	Typical
chr3	11029270	G	T	chr3:11029270:G:T	chr3:11070956:G:T	AGG-T	0.00254472	CDS	ENST00000646702.1	12	1576	1241	c.1241G	c.1241G>T	414	1	AGG	R	ATG	M	p.R414	p.R414M	R414M	Missense	Intracellular_TM8-9	Intracellular_TM8-9	0.054	0.386	T	0.117	0.364	T	0.015	0.171	B	0.012	0.16	B	0.001	0.418	D	1	0.09	N	1.455	0.368	L	-0.85	0.744	T	-2.07	0.473	N	0.376	0.418	-0.616	0.642	T	0.333	0.701	T	0.2	0.36	T	0.048	0.633	D	0.243	0.553	0.444	0.501	0.713	0.71	1.194	0.803	0.403	0.255	T	0.452	0.793	T	-0.028	0.477	T	-0.278	0.47	T	0.222	0.215	T	0.767	0.406	T	.;.;.;.;.;.;.;.;.;.;.;.;.;.;.;.;.;.;.;.;.;.;.;.;.;	.;.;.;.;.;.;.;.;.;.;.;.;.;.;.;.;.;.;.;.;.;.;.;.;.;	2.277	0.364	21.4	0.951	0.261	0.16	0.192	N	0.403	0.477	N	-0.29	0.295	-0.244	0.3	0.149	0.174	0.554	0.289	0	.	.	5.69	2.94	0.332	1.612	0.365	1.176	0.789	0.026	0.202	0.996	0.595	8.184	0.305	.;.;.;.;.;.;.;.;.;.;.;.;.;.;.;.;.;.;.;.;.;.;.;.;.	.	.	-0.075	0	0	0	0	-0.029418	Typical
chr3	11029271	G	A	chr3:11029271:G:A	chr3:11070957:G:A	GGC-A	0.00950528	CDS	ENST00000646702.1	12	1577	1242	c.1242G	c.1242G>A	414	2	AGG	R	AGA	R	p.R414	p.R414R	R414R	Synonymous	Intracellular_TM8-9	Intracellular_TM8-9	.	.	.	.	.	.	.	.	.	.	.	.	.	.	.	.	.	.	.	.	.	.	.	.	.	.	.	.	.	.	.	.	.	.	.	.	.	.	.	.	.	.	.	.	.	.	.	.	.	.	.	.	.	.	.	.	.	.	.	.	.	.	.	.	.	.	.	.	.	.	.	.	.	.	.	.	.	.	.	.	.	.	.	.	.	.	.	.	.	.	.	.	.	.	.	.	.	.	.	.	.	.	.	.	.	.	.	.	0	0	0	0	.	.
chr3	11029271	G	C	chr3:11029271:G:C	chr3:11070957:G:C	GGC-C	0.00254472	CDS	ENST00000646702.1	12	1577	1242	c.1242G	c.1242G>C	414	2	AGG	R	AGC	S	p.R414	p.R414S	R414S	Missense	Intracellular_TM8-9	Intracellular_TM8-9	0.74	0.037	T	0.759	0.047	T	0.033	0.203	B	0.049	0.251	B	0.001	0.418	D	1	0.09	N	0.83	0.21	L	-0.78	0.736	T	-1.38	0.342	N	0.24	0.271	-0.885	0.493	T	0.2	0.556	T	0.088	0.151	T	0.064	0.69	D	0.152	0.404	0.407	0.441	0.661	0.658	1.162	0.795	0.38	0.223	T	0.222	0.586	T	-0.103	0.359	T	-0.386	0.35	T	0.081	0.101	T	0.863	0.702	D	.;.;.;.;.;.;.;.;.;.;.;.;.;.;.;.;.;.;.;.;.;.;.;.;.;	.;.;.;.;.;.;.;.;.;.;.;.;.;.;.;.;.;.;.;.;.;.;.;.;.;	0.651	0.108	8.002	0.903	0.196	0.066	0.126	N	0.292	0.403	N	-1.135	0.06	-1.135	0.07	0.962	0.286	0.554	0.289	0	.	.	5.69	-6.82	0.015	-0.694	0.052	-0.313	0.072	0	0.064	0.99	0.524	11.188	0.479	.;.;.;.;.;.;.;.;.;.;.;.;.;.;.;.;.;.;.;.;.;.;.;.;.	.	.	-0.186	0	0	0	0	0.0942948	Typical
chr3	11029271	G	T	chr3:11029271:G:T	chr3:11070957:G:T	GGC-T	0.00464037	CDS	ENST00000646702.1	12	1577	1242	c.1242G	c.1242G>T	414	2	AGG	R	AGT	S	p.R414	p.R414S	R414S	Missense	Intracellular_TM8-9	Intracellular_TM8-9	0.74	0.037	T	0.759	0.047	T	0.033	0.203	B	0.049	0.251	B	0.001	0.418	D	1	0.09	N	0.83	0.21	L	-0.78	0.736	T	-1.38	0.342	N	0.24	0.271	-0.885	0.493	T	0.2	0.556	T	0.088	0.15	T	0.064	0.691	D	0.152	0.404	0.407	0.441	0.661	0.658	1.162	0.795	0.38	0.223	T	0.222	0.586	T	-0.103	0.359	T	-0.386	0.35	T	0.085	0.106	T	0.863	0.702	D	.;.;.;.;.;.;.;.;.;.;.;.;.;.;.;.;.;.;.;.;.;.;.;.;.;	.;.;.;.;.;.;.;.;.;.;.;.;.;.;.;.;.;.;.;.;.;.;.;.;.;	0.679	0.112	8.262	0.912	0.205	0.064	0.125	N	0.288	0.4	N	-1.135	0.06	-1.135	0.07	0.962	0.286	0.554	0.289	0	.	.	5.69	-6.82	0.015	-0.694	0.052	-0.313	0.072	0	0.064	0.99	0.524	11.188	0.479	.;.;.;.;.;.;.;.;.;.;.;.;.;.;.;.;.;.;.;.;.;.;.;.;.	.	.	-0.186	0	0	0	0	0.0888688	Typical
chr3	11029272	C	A	chr3:11029272:C:A	chr3:11070958:C:A	GCT-A	0.0021705	CDS	ENST00000646702.1	12	1578	1243	c.1243C	c.1243C>A	415	0	CTC	L	ATC	I	p.L415	p.L415I	L415I	Missense	Intracellular_TM8-9	Intracellular_TM8-9	0.245	0.174	T	0.428	0.138	T	0.002	0.099	B	0.015	0.173	B	0	0.523	D	1	0.09	N	1.095	0.274	L	-0.88	0.747	T	-0.1	0.085	N	0.168	0.178	-1.004	0.288	T	0.189	0.54	T	0.007	0.002	T	0.013	0.328	T	0.129	0.358	.	.	0.254	0.25	1.129	0.785	0.554	0.465	T	0.136	0.468	T	-0.498	0.006	T	-0.488	0.236	T	0.011	0.002	T	0.758	0.381	T	.;.;.;.;.;.;.;.;.;.;.;.;.;.;.;.;.;.;.;.;.;.;.;.;.;	.;.;.;.;.;.;.;.;.;.;.;.;.;.;.;.;.;.;.;.;.;.;.;.;.;	1.76	0.261	17.44	0.947	0.254	0.096	0.153	N	0.217	0.342	N	-0.361	0.269	-0.215	0.31	0.235	0.185	0.554	0.289	0	.	.	5.69	3.64	0.409	0.521	0.226	1.026	0.459	0.009	0.182	0.992	0.541	5.075	0.14	.;.;.;.;.;.;.;.;.;.;.;.;.;.;.;.;.;.;.;.;.;.;.;.;.	.	.	-0.026	2	533	226824	0.00234984	0.20173	Typical
chr3	11029272	C	G	chr3:11029272:C:G	chr3:11070958:C:G	GCT-G	0.00314348	CDS	ENST00000646702.1	12	1578	1243	c.1243C	c.1243C>G	415	0	CTC	L	GTC	V	p.L415	p.L415V	L415V	Missense	Intracellular_TM8-9	Intracellular_TM8-9	0.739	0.037	T	0.655	0.066	T	0.002	0.099	B	0.007	0.13	B	0	0.523	D	1	0.09	N	0.185	0.091	N	-0.85	0.744	T	-0.28	0.115	N	0.088	0.066	-1.022	0.23	T	0.165	0.503	T	0.055	0.059	T	0.014	0.332	T	0.137	0.374	0.308	0.28	0.2	0.196	1.046	0.759	0.491	0.376	T	0.12	0.442	T	-0.197	0.213	T	-0.521	0.202	T	0.169	0.185	T	0.85	0.533	D	.;.;.;.;.;.;.;.;.;.;.;.;.;.;.;.;.;.;.;.;.;.;.;.;.;	.;.;.;.;.;.;.;.;.;.;.;.;.;.;.;.;.;.;.;.;.;.;.;.;.;	1.391	0.203	15.02	0.94	0.241	0.087	0.146	N	0.182	0.309	N	-0.486	0.225	-0.317	0.275	0.235	0.185	0.554	0.289	0	.	.	5.69	3.64	0.409	0.521	0.226	1.026	0.459	0.009	0.182	0.992	0.541	5.075	0.14	.;.;.;.;.;.;.;.;.;.;.;.;.;.;.;.;.;.;.;.;.;.;.;.;.	.	.	-0.169	0	0	0	0	0.003138	Typical
chr3	11029272	C	T	chr3:11029272:C:T	chr3:11070958:C:T	GCT-T	0.00958012	CDS	ENST00000646702.1	12	1578	1243	c.1243C	c.1243C>T	415	0	CTC	L	TTC	F	p.L415	p.L415F	L415F	Missense	Intracellular_TM8-9	Intracellular_TM8-9	0.401	0.104	T	0.597	0.08	T	0.841	0.465	P	0.632	0.518	P	0	0.523	D	1	0.189	N	1.14	0.29	L	-0.94	0.753	T	-1.79	0.422	N	0.218	0.244	-0.776	0.565	T	0.305	0.676	T	0.145	0.275	T	0.045	0.617	D	0.229	0.533	0.34	0.331	0.573	0.569	1.671	0.898	0.536	0.439	T	0.258	0.629	T	-0.111	0.345	T	-0.398	0.336	T	0.645	0.383	D	0.757	0.38	T	.;.;.;.;.;.;.;.;.;.;.;.;.;.;.;.;.;.;.;.;.;.;.;.;.;	.;.;.;.;.;.;.;.;.;.;.;.;.;.;.;.;.;.;.;.;.;.;.;.;.;	2.455	0.403	22.3	0.998	0.873	0.046	0.102	N	0.125	0.242	N	0.109	0.469	0.104	0.448	0.235	0.185	0.554	0.289	0	.	.	5.69	3.64	0.409	0.521	0.226	1.026	0.459	0.009	0.182	0.992	0.541	5.075	0.14	.;.;.;.;.;.;.;.;.;.;.;.;.;.;.;.;.;.;.;.;.;.;.;.;.	.	.	-0.047	0	0	0	0	-0.211732	Typical
chr3	11029273	T	A	chr3:11029273:T:A	chr3:11070959:T:A	CTC-A	0.00157174	CDS	ENST00000646702.1	12	1579	1244	c.1244T	c.1244T>A	415	1	CTC	L	CAC	H	p.L415	p.L415H	L415H	Missense	Intracellular_TM8-9	Intracellular_TM8-9	0.133	0.264	T	0.254	0.234	T	0.976	0.583	D	0.868	0.617	P	0	0.523	D	1	0.195	N	2.02	0.553	M	-0.97	0.757	T	-3.82	0.72	D	0.404	0.445	-0.216	0.773	T	0.541	0.831	D	0.361	0.527	T	0.214	0.874	D	0.39	0.709	0.513	0.611	0.767	0.765	2.253	0.961	0.618	0.554	T	0.496	0.818	T	-0.015	0.496	T	-0.259	0.489	T	0.981	0.734	D	0.776	0.408	T	.;.;.;.;.;.;.;.;.;.;.;.;.;.;.;.;.;.;.;.;.;.;.;.;.;	.;.;.;.;.;.;.;.;.;.;.;.;.;.;.;.;.;.;.;.;.;.;.;.;.;	3.025	0.526	23.5	0.981	0.382	0.256	0.227	N	0.339	0.436	N	0.459	0.647	0.389	0.609	0.928	0.269	0.487	0.14	0	.	.	5.69	5.69	0.883	2.443	0.445	1.138	0.647	0.051	0.214	0.991	0.532	11.877	0.518	.;.;.;.;.;.;.;.;.;.;.;.;.;.;.;.;.;.;.;.;.;.;.;.;.	.	.	-0.08	0	0	0	0	-0.592637	LoF
chr3	11029273	T	C	chr3:11029273:T:C	chr3:11070959:T:C	CTC-C	0.00396677	CDS	ENST00000646702.1	12	1579	1244	c.1244T	c.1244T>C	415	1	CTC	L	CCC	P	p.L415	p.L415P	L415P	Missense	Intracellular_TM8-9	Intracellular_TM8-9	0.048	0.401	D	0.097	0.392	T	0.915	0.506	P	0.702	0.542	P	0	0.523	D	0.833	0.349	D	1.62	0.415	L	-0.97	0.757	T	-3.93	0.733	D	0.461	0.498	0.248	0.867	D	0.488	0.805	T	0.587	0.662	D	0.245	0.889	D	0.528	0.803	0.597	0.727	0.786	0.784	2.524	0.977	0.663	0.619	T	0.482	0.81	T	0.011	0.532	T	-0.222	0.526	T	0.978	0.72	D	0.748	0.368	T	.;.;.;.;.;.;.;.;.;.;.;.;.;.;.;.;.;.;.;.;.;.;.;.;.;	.;.;.;.;.;.;.;.;.;.;.;.;.;.;.;.;.;.;.;.;.;.;.;.;.;	3.242	0.576	24	0.998	0.903	0.264	0.23	N	0.556	0.566	D	0.393	0.61	0.346	0.582	0.928	0.269	0.487	0.14	0	.	.	5.69	5.69	0.883	2.443	0.445	1.138	0.647	0.051	0.214	0.991	0.532	11.877	0.518	.;.;.;.;.;.;.;.;.;.;.;.;.;.;.;.;.;.;.;.;.;.;.;.;.	.	.	-0.411	0	0	0	0	-0.577444	LoF
chr3	11029273	T	G	chr3:11029273:T:G	chr3:11070959:T:G	CTC-G	0.00104783	CDS	ENST00000646702.1	12	1579	1244	c.1244T	c.1244T>G	415	1	CTC	L	CGC	R	p.L415	p.L415R	L415R	Missense	Intracellular_TM8-9	Intracellular_TM8-9	0.05	0.396	D	0.147	0.328	T	0.011	0.159	B	0.038	0.234	B	0	0.523	D	1	0.2	N	1.57	0.396	L	-0.94	0.753	T	-3.06	0.631	D	0.393	0.434	-0.62	0.64	T	0.34	0.706	T	0.224	0.392	T	0.087	0.749	D	0.307	0.632	0.55	0.666	0.607	0.604	1.528	0.875	0.621	0.558	T	0.434	0.781	T	-0.018	0.491	T	-0.264	0.484	T	0.817	0.476	D	0.736	0.352	T	.;.;.;.;.;.;.;.;.;.;.;.;.;.;.;.;.;.;.;.;.;.;.;.;.;	.;.;.;.;.;.;.;.;.;.;.;.;.;.;.;.;.;.;.;.;.;.;.;.;.;	2.379	0.386	22	0.991	0.536	0.283	0.235	N	0.36	0.45	N	-0.134	0.359	-0.021	0.388	0.928	0.269	0.487	0.14	0	.	.	5.69	5.69	0.883	2.443	0.445	1.138	0.647	0.051	0.214	0.991	0.532	11.877	0.518	.;.;.;.;.;.;.;.;.;.;.;.;.;.;.;.;.;.;.;.;.;.;.;.;.	.	.	-0.17	0	0	0	0	-0.312655	Typical
chr3	11029274	C	A	chr3:11029274:C:A	chr3:11070960:C:A	TCC-A	0.00254472	CDS	ENST00000646702.1	12	1580	1245	c.1245C	c.1245C>A	415	2	CTC	L	CTA	L	p.L415	p.L415L	L415L	Synonymous	Intracellular_TM8-9	Intracellular_TM8-9	.	.	.	.	.	.	.	.	.	.	.	.	.	.	.	.	.	.	.	.	.	.	.	.	.	.	.	.	.	.	.	.	.	.	.	.	.	.	.	.	.	.	.	.	.	.	.	.	.	.	.	.	.	.	.	.	.	.	.	.	.	.	.	.	.	.	.	.	.	.	.	.	.	.	.	.	.	.	.	.	.	.	.	.	.	.	.	.	.	.	.	.	.	.	.	.	.	.	.	.	.	.	.	.	.	.	.	.	0	0	0	0	.	.
chr3	11029274	C	G	chr3:11029274:C:G	chr3:11070960:C:G	TCC-G	0.00359254	CDS	ENST00000646702.1	12	1580	1245	c.1245C	c.1245C>G	415	2	CTC	L	CTG	L	p.L415	p.L415L	L415L	Synonymous	Intracellular_TM8-9	Intracellular_TM8-9	.	.	.	.	.	.	.	.	.	.	.	.	.	.	.	.	.	.	.	.	.	.	.	.	.	.	.	.	.	.	.	.	.	.	.	.	.	.	.	.	.	.	.	.	.	.	.	.	.	.	.	.	.	.	.	.	.	.	.	.	.	.	.	.	.	.	.	.	.	.	.	.	.	.	.	.	.	.	.	.	.	.	.	.	.	.	.	.	.	.	.	.	.	.	.	.	.	.	.	.	.	.	.	.	.	.	.	.	0	0	0	0	.	.
chr3	11029274	C	T	chr3:11029274:C:T	chr3:11070960:C:T	TCC-T	0.00913105	CDS	ENST00000646702.1	12	1580	1245	c.1245C	c.1245C>T	415	2	CTC	L	CTT	L	p.L415	p.L415L	L415L	Synonymous	Intracellular_TM8-9	Intracellular_TM8-9	.	.	.	.	.	.	.	.	.	.	.	.	.	.	.	.	.	.	.	.	.	.	.	.	.	.	.	.	.	.	.	.	.	.	.	.	.	.	.	.	.	.	.	.	.	.	.	.	.	.	.	.	.	.	.	.	.	.	.	.	.	.	.	.	.	.	.	.	.	.	.	.	.	.	.	.	.	.	.	.	.	.	.	.	.	.	.	.	.	.	.	.	.	.	.	.	.	.	.	.	.	.	.	.	.	.	.	.	0	0	0	0	.	.
chr3	11029275	C	A	chr3:11029275:C:A	chr3:11070961:C:A	CCT-A	0.00209565	CDS	ENST00000646702.1	12	1581	1246	c.1246C	c.1246C>A	416	0	CTC	L	ATC	I	p.L416	p.L416I	L416I	Missense	Intracellular_TM8-9	Intracellular_TM8-9	0.047	0.403	D	0.055	0.469	T	0.992	0.647	D	0.948	0.685	D	0	0.523	D	1	0.81	D	2.095	0.581	M	-0.9	0.749	T	-1.11	0.287	N	0.381	0.422	0.047	0.832	D	0.522	0.822	D	0.495	0.612	T	0.065	0.693	D	0.362	0.686	0.481	0.561	0.826	0.824	1.947	0.933	0.627	0.567	T	0.204	0.563	T	0.026	0.552	T	-0.201	0.546	T	0.935	0.604	D	0.932	0.747	D	.;.;.;.;.;.;.;.;.;.;.;.;.;.;.;.;.;.;.;.;.;.;.;.;.;	.;.;.;.;.;.;.;.;.;.;.;.;.;.;.;.;.;.;.;.;.;.;.;.;.;	2.941	0.508	23.3	0.995	0.677	0.966	0.697	D	0.684	0.646	D	0.685	0.787	0.677	0.807	1	0.44	0.487	0.14	0	.	.	5.69	5.69	0.883	2.115	0.415	1.026	0.459	0.942	0.327	0.995	0.577	12.656	0.562	.;.;.;.;.;.;.;.;.;.;.;.;.;.;.;.;.;.;.;.;.;.;.;.;.	.	.	-0.312	0	0	0	0	-0.451561	Typical
chr3	11029275	C	G	chr3:11029275:C:G	chr3:11070961:C:G	CCT-G	0.00471522	CDS	ENST00000646702.1	12	1581	1246	c.1246C	c.1246C>G	416	0	CTC	L	GTC	V	p.L416	p.L416V	L416V	Missense	Intracellular_TM8-9	Intracellular_TM8-9	0.017	0.512	D	0.033	0.531	D	0.983	0.604	D	0.872	0.619	P	0	0.523	D	1	0.81	D	2.47	0.717	M	-0.88	0.747	T	-1.83	0.43	N	0.455	0.492	-0.022	0.818	T	0.488	0.805	T	0.513	0.622	D	0.078	0.728	D	0.382	0.703	0.446	0.505	0.881	0.88	2.061	0.944	0.574	0.492	T	0.276	0.648	T	0.102	0.645	D	-0.091	0.641	T	0.97	0.687	D	0.943	0.786	D	.;.;.;.;.;.;.;.;.;.;.;.;.;.;.;.;.;.;.;.;.;.;.;.;.;	.;.;.;.;.;.;.;.;.;.;.;.;.;.;.;.;.;.;.;.;.;.;.;.;.;	3.357	0.604	24.3	0.999	0.947	0.968	0.709	D	0.708	0.663	D	0.655	0.767	0.657	0.791	1	0.44	0.487	0.14	0	.	.	5.69	5.69	0.883	2.115	0.415	1.026	0.459	0.942	0.327	0.995	0.577	12.656	0.562	.;.;.;.;.;.;.;.;.;.;.;.;.;.;.;.;.;.;.;.;.;.;.;.;.	.	.	-0.804	0	0	0	0	-0.541632	LoF
chr3	11029275	C	T	chr3:11029275:C:T	chr3:11070961:C:T	CCT-T	0.0114512	CDS	ENST00000646702.1	12	1581	1246	c.1246C	c.1246C>T	416	0	CTC	L	TTC	F	p.L416	p.L416F	L416F	Missense	Intracellular_TM8-9	Intracellular_TM8-9	0.458	0.088	T	0.441	0.133	T	1	0.906	D	0.984	0.761	D	0	0.523	D	1	0.81	D	1.44	0.36	L	-0.9	0.749	T	-0.93	0.249	N	0.325	0.366	-0.373	0.729	T	0.435	0.775	T	0.284	0.46	T	0.053	0.653	D	0.34	0.665	.	.	0.87	0.869	1.621	0.891	0.605	0.536	T	0.172	0.52	T	0.085	0.626	D	-0.116	0.621	T	0.256	0.231	T	0.945	0.791	D	.;.;.;.;.;.;.;.;.;.;.;.;.;.;.;.;.;.;.;.;.;.;.;.;.;	.;.;.;.;.;.;.;.;.;.;.;.;.;.;.;.;.;.;.;.;.;.;.;.;.;	2.83	0.484	23.1	0.996	0.711	0.941	0.6	D	0.555	0.566	D	0.541	0.695	0.569	0.727	1	0.44	0.487	0.14	0	.	.	5.69	5.69	0.883	2.115	0.415	1.026	0.459	0.942	0.327	0.995	0.577	12.656	0.562	.;.;.;.;.;.;.;.;.;.;.;.;.;.;.;.;.;.;.;.;.;.;.;.;.	.	.	-0.091	0	1	205956	4.86e-06	-0.0467812	Typical
chr3	11029276	T	A	chr3:11029276:T:A	chr3:11070962:T:A	CTC-A	0.00157174	CDS	ENST00000646702.1	12	1582	1247	c.1247T	c.1247T>A	416	1	CTC	L	CAC	H	p.L416	p.L416H	L416H	Missense	Intracellular_TM8-9	Intracellular_TM8-9	0.028	0.461	D	0.031	0.538	D	1	0.906	D	0.992	0.804	D	0	0.523	D	1	0.81	D	3.02	0.862	M	-0.95	0.754	T	-3.91	0.73	D	0.751	0.75	0.55	0.912	D	0.668	0.885	D	0.867	0.859	D	0.414	0.937	D	0.837	0.949	0.556	0.674	0.924	0.923	2.452	0.974	0.682	0.646	T	0.602	0.873	D	0.348	0.864	D	0.262	0.862	D	0.995	0.874	D	0.863	0.559	D	.;.;.;.;.;.;.;.;.;.;.;.;.;.;.;.;.;.;.;.;.;.;.;.;.;	.;.;.;.;.;.;.;.;.;.;.;.;.;.;.;.;.;.;.;.;.;.;.;.;.;	4.134	0.833	28	0.986	0.436	0.989	0.888	D	0.944	0.951	D	0.939	0.935	0.878	0.946	1	0.748	0.487	0.14	0	.	.	5.69	5.69	0.883	7.834	0.85	1.138	0.647	1	0.716	0.998	0.659	15.94	0.795	.;.;.;.;.;.;.;.;.;.;.;.;.;.;.;.;.;.;.;.;.;.;.;.;.	.	.	-0.718	0	0	0	0	-0.744565	LoF
chr3	11029276	T	C	chr3:11029276:T:C	chr3:11070962:T:C	CTC-C	0.00396677	CDS	ENST00000646702.1	12	1582	1247	c.1247T	c.1247T>C	416	1	CTC	L	CCC	P	p.L416	p.L416P	L416P	Missense	Intracellular_TM8-9	Intracellular_TM8-9	0.004	0.654	D	0.006	0.706	D	0.999	0.779	D	0.988	0.78	D	0	0.523	D	1	0.81	D	2.47	0.717	M	-0.97	0.757	T	-4.69	0.797	D	0.845	0.841	0.344	0.882	D	0.609	0.862	D	0.881	0.874	D	0.409	0.936	D	0.848	0.954	0.629	0.765	0.923	0.923	2.686	0.985	0.712	0.69	T	0.518	0.831	D	0.333	0.854	D	0.241	0.852	D	0.997	0.902	D	0.949	0.803	D	.;.;.;.;.;.;.;.;.;.;.;.;.;.;.;.;.;.;.;.;.;.;.;.;.;	.;.;.;.;.;.;.;.;.;.;.;.;.;.;.;.;.;.;.;.;.;.;.;.;.;	4.377	0.897	31	0.999	0.984	0.988	0.868	D	0.98	0.998	D	0.864	0.899	0.83	0.918	1	0.748	0.487	0.14	0	.	.	5.69	5.69	0.883	7.834	0.85	1.138	0.647	1	0.716	0.998	0.659	15.94	0.795	.;.;.;.;.;.;.;.;.;.;.;.;.;.;.;.;.;.;.;.;.;.;.;.;.	.	.	-1.926	0	0	0	0	-0.77495	LoF
chr3	11029276	T	G	chr3:11029276:T:G	chr3:11070962:T:G	CTC-G	0.00104783	CDS	ENST00000646702.1	12	1582	1247	c.1247T	c.1247T>G	416	1	CTC	L	CGC	R	p.L416	p.L416R	L416R	Missense	Intracellular_TM8-9	Intracellular_TM8-9	0.068	0.357	T	0.059	0.46	T	0.999	0.779	D	0.984	0.761	D	0	0.523	D	1	0.81	D	2.37	0.683	M	-0.95	0.754	T	-3.2	0.647	D	0.73	0.731	0.101	0.842	D	0.533	0.827	D	0.81	0.803	D	0.183	0.857	D	0.746	0.914	0.593	0.722	0.859	0.858	2.584	0.981	0.685	0.65	T	0.448	0.79	T	0.271	0.805	D	0.151	0.803	D	0.988	0.785	D	0.938	0.766	D	.;.;.;.;.;.;.;.;.;.;.;.;.;.;.;.;.;.;.;.;.;.;.;.;.;	.;.;.;.;.;.;.;.;.;.;.;.;.;.;.;.;.;.;.;.;.;.;.;.;.;	3.704	0.695	25.4	0.997	0.78	0.99	0.895	D	0.952	0.967	D	0.767	0.84	0.767	0.875	1	0.748	0.487	0.14	0	.	.	5.69	5.69	0.883	7.834	0.85	1.138	0.647	1	0.716	0.998	0.659	15.94	0.795	.;.;.;.;.;.;.;.;.;.;.;.;.;.;.;.;.;.;.;.;.;.;.;.;.	.	.	-1.002	0	0	0	0	-0.647982	LoF
chr3	11029277	C	A	chr3:11029277:C:A	chr3:11070963:C:A	TCC-A	0.00254472	CDS	ENST00000646702.1	12	1583	1248	c.1248C	c.1248C>A	416	2	CTC	L	CTA	L	p.L416	p.L416L	L416L	Synonymous	Intracellular_TM8-9	Intracellular_TM8-9	.	.	.	.	.	.	.	.	.	.	.	.	.	.	.	.	.	.	.	.	.	.	.	.	.	.	.	.	.	.	.	.	.	.	.	.	.	.	.	.	.	.	.	.	.	.	.	.	.	.	.	.	.	.	.	.	.	.	.	.	.	.	.	.	.	.	.	.	.	.	.	.	.	.	.	.	.	.	.	.	.	.	.	.	.	.	.	.	.	.	.	.	.	.	.	.	.	.	.	.	.	.	.	.	.	.	.	.	0	0	0	0	.	.
chr3	11029277	C	G	chr3:11029277:C:G	chr3:11070963:C:G	TCC-G	0.00359254	CDS	ENST00000646702.1	12	1583	1248	c.1248C	c.1248C>G	416	2	CTC	L	CTG	L	p.L416	p.L416L	L416L	Synonymous	Intracellular_TM8-9	Intracellular_TM8-9	.	.	.	.	.	.	.	.	.	.	.	.	.	.	.	.	.	.	.	.	.	.	.	.	.	.	.	.	.	.	.	.	.	.	.	.	.	.	.	.	.	.	.	.	.	.	.	.	.	.	.	.	.	.	.	.	.	.	.	.	.	.	.	.	.	.	.	.	.	.	.	.	.	.	.	.	.	.	.	.	.	.	.	.	.	.	.	.	.	.	.	.	.	.	.	.	.	.	.	.	.	.	.	.	.	.	.	.	0	0	0	0	.	.
chr3	11029277	C	T	chr3:11029277:C:T	chr3:11070963:C:T	TCC-T	0.00913105	CDS	ENST00000646702.1	12	1583	1248	c.1248C	c.1248C>T	416	2	CTC	L	CTT	L	p.L416	p.L416L	L416L	Synonymous	Intracellular_TM8-9	Intracellular_TM8-9	.	.	.	.	.	.	.	.	.	.	.	.	.	.	.	.	.	.	.	.	.	.	.	.	.	.	.	.	.	.	.	.	.	.	.	.	.	.	.	.	.	.	.	.	.	.	.	.	.	.	.	.	.	.	.	.	.	.	.	.	.	.	.	.	.	.	.	.	.	.	.	.	.	.	.	.	.	.	.	.	.	.	.	.	.	.	.	.	.	.	.	.	.	.	.	.	.	.	.	.	.	.	.	.	.	.	.	.	0	0	0	0	.	.
chr3	11029278	C	A	chr3:11029278:C:A	chr3:11070964:C:A	CCG-A	0.0035177	CDS	ENST00000646702.1	12	1584	1249	c.1249C	c.1249C>A	417	0	CGC	R	AGC	S	p.R417	p.R417S	R417S	Missense	Intracellular_TM8-9	Intracellular_TM8-9	0.033	0.444	D	0.05	0.481	T	0.998	0.732	D	0.953	0.693	D	0	0.513	D	1	0.81	D	2.11	0.586	M	-0.92	0.751	T	-4.67	0.796	D	0.688	0.694	0.074	0.837	D	0.555	0.837	D	0.785	0.781	D	0.091	0.757	D	0.557	0.82	0.554	0.671	0.856	0.854	2.297	0.964	0.673	0.632	T	0.508	0.825	D	0.298	0.828	D	0.19	0.826	D	0.993	0.842	D	0.956	0.837	D	.;.;.;.;.;.;.;.;.;.;.;.;.;.;.;.;.;.;.;.;.;.;.;.;.;	.;.;.;.;.;.;.;.;.;.;.;.;.;.;.;.;.;.;.;.;.;.;.;.;.;	3.793	0.72	25.8	0.998	0.925	0.965	0.694	D	0.856	0.773	D	0.733	0.818	0.733	0.849	1	0.748	0.487	0.14	0	.	.	5.69	5.69	0.883	4.764	0.62	1.026	0.459	1	0.716	1	0.863	19.81	0.965	.;.;.;.;.;.;.;.;.;.;.;.;.;.;.;.;.;.;.;.;.;.;.;.;.	.	.	-0.414	0	0	0	0	-0.709838	LoF
chr3	11029278	C	G	chr3:11029278:C:G	chr3:11070964:C:G	CCG-G	0.00434099	CDS	ENST00000646702.1	12	1584	1249	c.1249C	c.1249C>G	417	0	CGC	R	GGC	G	p.R417	p.R417G	R417G	Missense	Intracellular_TM8-9	Intracellular_TM8-9	0.013	0.539	D	0.036	0.521	D	0.998	0.732	D	0.965	0.712	D	0	0.513	D	1	0.81	D	1.85	0.491	L	-0.98	0.758	T	-4.9	0.815	D	0.715	0.718	0.232	0.864	D	0.601	0.858	D	0.81	0.803	D	0.158	0.839	D	0.651	0.87	0.55	0.666	0.867	0.865	2.447	0.973	0.665	0.622	T	0.514	0.829	D	0.312	0.839	D	0.21	0.837	D	0.997	0.899	D	0.957	0.844	D	.;.;.;.;.;.;.;.;.;.;.;.;.;.;.;.;.;.;.;.;.;.;.;.;.;	.;.;.;.;.;.;.;.;.;.;.;.;.;.;.;.;.;.;.;.;.;.;.;.;.;	3.885	0.748	26.3	0.999	0.968	0.979	0.783	D	0.902	0.848	D	0.793	0.857	0.774	0.879	1	0.748	0.487	0.14	0	.	.	5.69	5.69	0.883	4.764	0.62	1.026	0.459	1	0.716	1	0.863	19.81	0.965	.;.;.;.;.;.;.;.;.;.;.;.;.;.;.;.;.;.;.;.;.;.;.;.;.	.	.	-0.856	0	0	0	0	-0.771695	LoF
chr3	11029278	C	T	chr3:11029278:C:T	chr3:11070964:C:T	CCG-T	0.0586782	CDS	ENST00000646702.1	12	1584	1249	c.1249C	c.1249C>T	417	0	CGC	R	TGC	C	p.R417	p.R417C	R417C	Missense	Intracellular_TM8-9	Intracellular_TM8-9	0	0.913	D	0	0.928	D	1	0.906	D	0.985	0.765	D	0	0.513	D	1	0.81	D	3.48	0.926	M	-1.01	0.762	T	-6.89	0.933	D	0.446	0.484	0.713	0.933	D	0.749	0.914	D	0.87	0.863	D	0.461	0.945	D	0.726	0.905	0.598	0.729	0.877	0.876	2.517	0.977	0.75	0.745	T	0.733	0.925	D	0.344	0.861	D	0.272	0.867	D	0.997	0.909	D	0.989	0.967	D	.;.;.;.;.;.;.;.;.;.;.;.;.;.;.;.;.;.;.;.;.;.;.;.;.;	.;.;.;.;.;.;.;.;.;.;.;.;.;.;.;.;.;.;.;.;.;.;.;.;.;	4.199	0.854	28.6	0.999	0.99	0.974	0.743	D	0.89	0.824	D	0.946	0.938	0.872	0.942	1	0.748	0.487	0.14	0	.	.	5.69	5.69	0.883	4.764	0.62	1.026	0.459	1	0.716	1	0.863	19.81	0.965	.;.;.;.;.;.;.;.;.;.;.;.;.;.;.;.;.;.;.;.;.;.;.;.;.	.	.	-0.605	1	2	205946	9.71e-06	-0.782547	LoF
chr3	11029279	G	A	chr3:11029279:G:A	chr3:11070965:G:A	CGC-A	0.0387696	CDS	ENST00000646702.1	12	1585	1250	c.1250G	c.1250G>A	417	1	CGC	R	CAC	H	p.R417	p.R417H	R417H	Missense	Intracellular_TM8-9	Intracellular_TM8-9	0	0.913	D	0.035	0.524	D	0.856	0.472	P	0.303	0.411	B	0	0.513	N	1	0.81	D	1.935	0.518	L	-0.98	0.758	T	-4.2	0.757	D	0.436	0.475	0.068	0.836	D	0.452	0.786	T	0.408	0.56	T	0.174	0.851	D	0.652	0.871	.	.	0.888	0.887	1.764	0.912	0.691	0.659	T	0.552	0.848	D	0.001	0.518	T	0.057	0.741	D	0.143	0.166	T	0.923	0.724	D	.;.;.;.;.;.;.;.;.;.;.;.;.;.;.;.;.;.;.;.;.;.;.;.;.;	.;.;.;.;.;.;.;.;.;.;.;.;.;.;.;.;.;.;.;.;.;.;.;.;.;	3.705	0.695	25.4	0.999	0.989	0.993	0.943	D	0.95	0.963	D	0.751	0.83	0.789	0.89	1	0.748	0.487	0.14	0	.	.	5.69	5.69	0.883	9.766	0.981	1.176	0.789	1	0.716	1	0.863	19.81	0.965	.;.;.;.;.;.;.;.;.;.;.;.;.;.;.;.;.;.;.;.;.;.;.;.;.	.	.	-0.604	2	25	227324	0.000109975	0.0237568	Typical
chr3	11029279	G	C	chr3:11029279:G:C	chr3:11070965:G:C	CGC-C	0.00269441	CDS	ENST00000646702.1	12	1585	1250	c.1250G	c.1250G>C	417	1	CGC	R	CCC	P	p.R417	p.R417P	R417P	Missense	Intracellular_TM8-9	Intracellular_TM8-9	0.001	0.785	D	0.002	0.794	D	1	0.906	D	0.988	0.78	D	0	0.513	D	1	0.81	D	2.505	0.729	M	-0.99	0.759	T	-5.97	0.893	D	0.735	0.736	0.336	0.881	D	0.631	0.871	D	0.846	0.838	D	0.24	0.886	D	0.788	0.931	0.561	0.681	0.87	0.869	2.578	0.98	0.706	0.681	T	0.543	0.844	D	0.372	0.882	D	0.296	0.88	D	0.994	0.854	D	0.936	0.767	D	.;.;.;.;.;.;.;.;.;.;.;.;.;.;.;.;.;.;.;.;.;.;.;.;.;	.;.;.;.;.;.;.;.;.;.;.;.;.;.;.;.;.;.;.;.;.;.;.;.;.;	4.612	0.92	32	0.997	0.83	0.994	0.961	D	0.98	0.998	D	0.974	0.949	0.947	0.973	1	0.748	0.487	0.14	0	.	.	5.69	5.69	0.883	9.766	0.981	1.176	0.789	1	0.716	1	0.863	19.81	0.965	.;.;.;.;.;.;.;.;.;.;.;.;.;.;.;.;.;.;.;.;.;.;.;.;.	.	.	-0.686	0	0	0	0	-0.722861	LoF
chr3	11029279	G	T	chr3:11029279:G:T	chr3:11070965:G:T	CGC-T	0.00336801	CDS	ENST00000646702.1	12	1585	1250	c.1250G	c.1250G>T	417	1	CGC	R	CTC	L	p.R417	p.R417L	R417L	Missense	Intracellular_TM8-9	Intracellular_TM8-9	0	0.913	D	0.002	0.794	D	0.998	0.732	D	0.965	0.712	D	0	0.513	D	1	0.81	D	2.545	0.743	M	-0.94	0.753	T	-6.09	0.899	D	0.676	0.683	0.353	0.884	D	0.632	0.871	D	0.847	0.838	D	0.266	0.897	D	0.714	0.9	0.587	0.715	0.82	0.818	2.373	0.97	0.695	0.664	T	0.556	0.851	D	0.242	0.779	D	0.11	0.776	D	0.996	0.891	D	0.979	0.933	D	.;.;.;.;.;.;.;.;.;.;.;.;.;.;.;.;.;.;.;.;.;.;.;.;.;	.;.;.;.;.;.;.;.;.;.;.;.;.;.;.;.;.;.;.;.;.;.;.;.;.;	4.39	0.9	31	0.999	0.956	0.994	0.957	D	0.953	0.969	D	0.981	0.951	0.951	0.974	1	0.748	0.487	0.14	0	.	.	5.69	5.69	0.883	9.766	0.981	1.176	0.789	1	0.716	1	0.863	19.81	0.965	.;.;.;.;.;.;.;.;.;.;.;.;.;.;.;.;.;.;.;.;.;.;.;.;.	.	.	-0.084	0	0	0	0	-0.763013	LoF
chr3	11029280	C	A	chr3:11029280:C:A	chr3:11070966:C:A	GCA-A	0.0028441	CDS	ENST00000646702.1	12	1586	1251	c.1251C	c.1251C>A	417	2	CGC	R	CGA	R	p.R417	p.R417R	R417R	Synonymous	Intracellular_TM8-9	Intracellular_TM8-9	.	.	.	.	.	.	.	.	.	.	.	.	.	.	.	.	.	.	.	.	.	.	.	.	.	.	.	.	.	.	.	.	.	.	.	.	.	.	.	.	.	.	.	.	.	.	.	.	.	.	.	.	.	.	.	.	.	.	.	.	.	.	.	.	.	.	.	.	.	.	.	.	.	.	.	.	.	.	.	.	.	.	.	.	.	.	.	.	.	.	.	.	.	.	.	.	.	.	.	.	.	.	.	.	.	.	.	.	0	0	0	0	.	.
chr3	11029280	C	G	chr3:11029280:C:G	chr3:11070966:C:G	GCA-G	0.00254472	CDS	ENST00000646702.1	12	1586	1251	c.1251C	c.1251C>G	417	2	CGC	R	CGG	R	p.R417	p.R417R	R417R	Synonymous	Intracellular_TM8-9	Intracellular_TM8-9	.	.	.	.	.	.	.	.	.	.	.	.	.	.	.	.	.	.	.	.	.	.	.	.	.	.	.	.	.	.	.	.	.	.	.	.	.	.	.	.	.	.	.	.	.	.	.	.	.	.	.	.	.	.	.	.	.	.	.	.	.	.	.	.	.	.	.	.	.	.	.	.	.	.	.	.	.	.	.	.	.	.	.	.	.	.	.	.	.	.	.	.	.	.	.	.	.	.	.	.	.	.	.	.	.	.	.	.	0	0	0	0	.	.
chr3	11029280	C	T	chr3:11029280:C:T	chr3:11070966:C:T	GCA-T	0.00681087	CDS	ENST00000646702.1	12	1586	1251	c.1251C	c.1251C>T	417	2	CGC	R	CGT	R	p.R417	p.R417R	R417R	Synonymous	Intracellular_TM8-9	Intracellular_TM8-9	.	.	.	.	.	.	.	.	.	.	.	.	.	.	.	.	.	.	.	.	.	.	.	.	.	.	.	.	.	.	.	.	.	.	.	.	.	.	.	.	.	.	.	.	.	.	.	.	.	.	.	.	.	.	.	.	.	.	.	.	.	.	.	.	.	.	.	.	.	.	.	.	.	.	.	.	.	.	.	.	.	.	.	.	.	.	.	.	.	.	.	.	.	.	.	.	.	.	.	.	.	.	.	.	.	.	.	.	0	0	0	0	.	.
chr3	11029281	A	C	chr3:11029281:A:C	chr3:11070967:A:C	CAA-C	0.00202081	CDS	ENST00000646702.1	12	1587	1252	c.1252A	c.1252A>C	418	0	AAC	N	CAC	H	p.N418	p.N418H	N418H	Missense	Intracellular_TM8-9	Intracellular_TM8-9	0.222	0.188	T	0.209	0.268	T	0.711	0.421	P	0.421	0.451	B	0.006	0.326	N	0.56	0.322	D	0.43	0.126	N	-0.82	0.741	T	-0.56	0.17	N	0.278	0.315	-0.286	0.754	T	0.269	0.64	T	0.293	0.468	T	0.079	0.73	D	0.19	0.472	0.423	0.467	0.766	0.764	1.504	0.871	0.495	0.381	T	0.15	0.489	T	-0.148	0.286	T	-0.45	0.277	T	0.684	0.4	D	0.83	0.497	T	.;.;.;.;.;.;.;.;.;.;.;.;.;.;.;.;.;.;.;.;.;.;.;.;.;	.;.;.;.;.;.;.;.;.;.;.;.;.;.;.;.;.;.;.;.;.;.;.;.;.;	2.429	0.397	22.2	0.987	0.451	0.952	0.64	D	0.737	0.682	D	0.207	0.516	0.337	0.577	0.963	0.287	0.487	0.14	0	.	.	5.69	5.69	0.883	3.761	0.55	1.312	0.947	1	0.716	1	0.863	15.94	0.795	.;.;.;.;.;.;.;.;.;.;.;.;.;.;.;.;.;.;.;.;.;.;.;.;.	.	.	0.029	0	0	0	0	-0.23018	Typical
chr3	11029281	A	G	chr3:11029281:A:G	chr3:11070967:A:G	CAA-G	0.00389192	CDS	ENST00000646702.1	12	1587	1252	c.1252A	c.1252A>G	418	0	AAC	N	GAC	D	p.N418	p.N418D	N418D	Missense	Intracellular_TM8-9	Intracellular_TM8-9	0.045	0.408	D	0.043	0.499	D	0.125	0.269	B	0.049	0.251	B	0.006	0.326	N	0.792	0.307	N	1.27	0.321	L	-0.83	0.742	T	-1.37	0.34	N	0.234	0.264	-0.43	0.711	T	0.299	0.671	T	0.273	0.449	T	0.067	0.701	D	0.231	0.536	0.47	0.544	0.832	0.83	1.188	0.802	0.536	0.439	T	0.236	0.603	T	-0.161	0.266	T	-0.469	0.256	T	0.714	0.414	D	0.895	0.639	D	.;.;.;.;.;.;.;.;.;.;.;.;.;.;.;.;.;.;.;.;.;.;.;.;.;	.;.;.;.;.;.;.;.;.;.;.;.;.;.;.;.;.;.;.;.;.;.;.;.;.;	2.571	0.428	22.6	0.995	0.695	0.903	0.513	D	0.45	0.505	N	0.029	0.432	0.205	0.501	0.963	0.287	0.487	0.14	0	.	.	5.69	5.69	0.883	3.761	0.55	1.312	0.947	1	0.716	1	0.863	15.94	0.795	.;.;.;.;.;.;.;.;.;.;.;.;.;.;.;.;.;.;.;.;.;.;.;.;.	.	.	-0.11	0	0	0	0	-0.245373	Typical
chr3	11029281	A	T	chr3:11029281:A:T	chr3:11070967:A:T	CAA-T	0.000299379	CDS	ENST00000646702.1	12	1587	1252	c.1252A	c.1252A>T	418	0	AAC	N	TAC	Y	p.N418	p.N418Y	N418Y	Missense	Intracellular_TM8-9	Intracellular_TM8-9	0.207	0.199	T	0.264	0.228	T	0.711	0.421	P	0.325	0.419	B	0.006	0.326	N	0.687	0.349	D	0.67	0.163	N	-0.79	0.737	T	-0.73	0.206	N	0.322	0.363	-0.426	0.712	T	0.224	0.588	T	0.277	0.452	T	0.072	0.713	D	0.17	0.438	0.425	0.47	0.554	0.55	1.476	0.866	0.524	0.422	T	0.153	0.494	T	-0.102	0.361	T	-0.384	0.352	T	0.632	0.377	D	0.809	0.462	T	.;.;.;.;.;.;.;.;.;.;.;.;.;.;.;.;.;.;.;.;.;.;.;.;.;	.;.;.;.;.;.;.;.;.;.;.;.;.;.;.;.;.;.;.;.;.;.;.;.;.;	2.626	0.44	22.7	0.981	0.385	0.946	0.618	D	0.721	0.671	D	0.145	0.486	0.294	0.552	0.963	0.287	0.487	0.14	0	.	.	5.69	5.69	0.883	3.761	0.55	1.312	0.947	1	0.716	1	0.863	15.94	0.795	.;.;.;.;.;.;.;.;.;.;.;.;.;.;.;.;.;.;.;.;.;.;.;.;.	.	.	-0.107	0	0	0	0	-0.20522	Typical
chr3	11029282	A	C	chr3:11029282:A:C	chr3:11070968:A:C	AAC-C	0.00142205	CDS	ENST00000646702.1	12	1588	1253	c.1253A	c.1253A>C	418	1	AAC	N	ACC	T	p.N418	p.N418T	N418T	Missense	Intracellular_TM8-9	Intracellular_TM8-9	0.132	0.265	T	0.181	0.293	T	0	0.029	B	0.002	0.069	B	0.006	0.326	N	0.742	0.312	N	0.5	0.134	N	-0.78	0.736	T	-1.23	0.312	N	0.225	0.253	-0.728	0.591	T	0.202	0.558	T	0.16	0.3	T	0.043	0.607	D	0.117	0.332	0.436	0.488	0.63	0.627	1.035	0.756	0.479	0.36	T	0.189	0.543	T	-0.157	0.272	T	-0.464	0.262	T	0.235	0.222	T	0.821	0.483	T	.;.;.;.;.;.;.;.;.;.;.;.;.;.;.;.;.;.;.;.;.;.;.;.;.;	.;.;.;.;.;.;.;.;.;.;.;.;.;.;.;.;.;.;.;.;.;.;.;.;.;	2.363	0.382	21.9	0.979	0.365	0.517	0.29	D	0.567	0.573	D	-0.346	0.274	-0.176	0.324	0.425	0.203	0.487	0.14	0	.	.	5.69	4.34	0.513	1.201	0.319	1.312	0.947	0.706	0.287	0.998	0.659	8.385	0.317	.;.;.;.;.;.;.;.;.;.;.;.;.;.;.;.;.;.;.;.;.;.;.;.;.	.	.	-0.126	0	0	0	0	-0.0370144	Typical
chr3	11029282	A	G	chr3:11029282:A:G	chr3:11070968:A:G	AAC-G	0.00598758	CDS	ENST00000646702.1	12	1588	1253	c.1253A	c.1253A>G	418	1	AAC	N	AGC	S	p.N418	p.N418S	N418S	Missense	Intracellular_TM8-9	Intracellular_TM8-9	0.112	0.289	T	0.171	0.303	T	0	0.029	B	0.001	0.044	B	0.006	0.326	N	0.904	0.29	N	-0.275	0.037	N	-0.79	0.737	T	-0.46	0.15	N	0.069	0.042	-0.825	0.536	T	0.197	0.551	T	0.122	0.231	T	0.027	0.502	D	0.169	0.436	0.395	0.421	0.595	0.592	0.814	0.669	0.445	0.312	T	0.14	0.474	T	-0.259	0.13	T	-0.61	0.12	T	0.315	0.256	T	0.857	0.547	D	.;.;.;.;.;.;.;.;.;.;.;.;.;.;.;.;.;.;.;.;.;.;.;.;.;	.;.;.;.;.;.;.;.;.;.;.;.;.;.;.;.;.;.;.;.;.;.;.;.;.;	2.091	0.324	19.95	0.99	0.504	0.36	0.254	N	0.325	0.427	N	-0.339	0.277	-0.17	0.326	0.425	0.203	0.487	0.14	0	.	.	5.69	4.34	0.513	1.201	0.319	1.312	0.947	0.706	0.287	0.998	0.659	8.385	0.317	.;.;.;.;.;.;.;.;.;.;.;.;.;.;.;.;.;.;.;.;.;.;.;.;.	.	.	-0.075	0	0	0	0	-0.0739112	Typical
chr3	11029282	A	T	chr3:11029282:A:T	chr3:11070968:A:T	AAC-T	0.000898136	CDS	ENST00000646702.1	12	1588	1253	c.1253A	c.1253A>T	418	1	AAC	N	ATC	I	p.N418	p.N418I	N418I	Missense	Intracellular_TM8-9	Intracellular_TM8-9	0.074	0.346	T	0.08	0.419	T	0.148	0.279	B	0.029	0.215	B	0.006	0.326	N	0.501	0.333	D	0.295	0.102	N	-0.7	0.728	T	-2.56	0.553	D	0.331	0.372	-0.735	0.587	T	0.15	0.477	T	0.229	0.398	T	0.056	0.665	D	0.176	0.448	0.531	0.638	0.57	0.567	1.287	0.827	0.498	0.385	T	0.426	0.776	T	-0.109	0.35	T	-0.394	0.341	T	0.583	0.357	D	0.86	0.554	D	.;.;.;.;.;.;.;.;.;.;.;.;.;.;.;.;.;.;.;.;.;.;.;.;.;	.;.;.;.;.;.;.;.;.;.;.;.;.;.;.;.;.;.;.;.;.;.;.;.;.;	2.482	0.409	22.4	0.984	0.405	0.502	0.286	D	0.525	0.548	D	-0.307	0.289	-0.143	0.337	0.425	0.203	0.487	0.14	0	.	.	5.69	4.34	0.513	1.201	0.319	1.312	0.947	0.706	0.287	0.998	0.659	8.385	0.317	.;.;.;.;.;.;.;.;.;.;.;.;.;.;.;.;.;.;.;.;.;.;.;.;.	.	.	0.063	0	0	0	0	-0.183516	Typical
chr3	11029283	C	A	chr3:11029283:C:A	chr3:11070969:C:A	ACC-A	0.00583789	CDS	ENST00000646702.1	12	1589	1254	c.1254C	c.1254C>A	418	2	AAC	N	AAA	K	p.N418	p.N418K	N418K	Missense	Intracellular_TM8-9	Intracellular_TM8-9	1	0.01	T	1	0.012	T	0	0.029	B	0.001	0.044	B	0.006	0.326	N	0.583	0.324	D	-1.47	0.005	N	-0.76	0.734	T	1.74	0.005	N	0.129	0.123	-0.939	0.428	T	0.082	0.324	T	0.046	0.038	T	0.017	0.385	T	0.146	0.393	0.463	0.532	0.408	0.404	1.154	0.793	0.549	0.457	T	0.08	0.363	T	-0.35	0.047	T	-0.64	0.097	T	0.083	0.104	T	0.826	0.491	T	.;.;.;.;.;.;.;.;.;.;.;.;.;.;.;.;.;.;.;.;.;.;.;.;.;	.;.;.;.;.;.;.;.;.;.;.;.;.;.;.;.;.;.;.;.;.;.;.;.;.;	1.062	0.158	12.37	0.605	0.065	0.25	0.226	N	0.332	0.431	N	-0.984	0.089	-0.75	0.157	0.122	0.169	0.487	0.14	0	.	.	5.69	2.83	0.322	-0.192	0.096	0.138	0.195	0.142	0.235	0.993	0.551	6.761	0.227	.;.;.;.;.;.;.;.;.;.;.;.;.;.;.;.;.;.;.;.;.;.;.;.;.	.	.	0.193	0	1	206578	4.84e-06	0.0910392	Typical
chr3	11029283	C	G	chr3:11029283:C:G	chr3:11070969:C:G	ACC-G	0.0028441	CDS	ENST00000646702.1	12	1589	1254	c.1254C	c.1254C>G	418	2	AAC	N	AAG	K	p.N418	p.N418K	N418K	Missense	Intracellular_TM8-9	Intracellular_TM8-9	1	0.01	T	1	0.012	T	0	0.029	B	0.001	0.044	B	0.006	0.326	N	0.583	0.324	D	-1.47	0.005	N	-0.76	0.734	T	1.74	0.005	N	0.129	0.123	-0.939	0.428	T	0.082	0.324	T	0.048	0.041	T	0.017	0.381	T	0.145	0.391	0.463	0.532	0.409	0.405	1.154	0.793	0.549	0.457	T	0.08	0.363	T	-0.28	0.107	T	-0.64	0.097	T	0.073	0.091	T	0.826	0.491	T	.;.;.;.;.;.;.;.;.;.;.;.;.;.;.;.;.;.;.;.;.;.;.;.;.;	.;.;.;.;.;.;.;.;.;.;.;.;.;.;.;.;.;.;.;.;.;.;.;.;.;	1.073	0.16	12.49	0.632	0.072	0.263	0.229	N	0.371	0.457	N	-0.984	0.089	-0.75	0.157	0.122	0.169	0.487	0.14	0	.	.	5.69	2.83	0.322	-0.192	0.096	0.138	0.195	0.142	0.235	0.993	0.551	6.761	0.227	.;.;.;.;.;.;.;.;.;.;.;.;.;.;.;.;.;.;.;.;.;.;.;.;.	.	.	0.193	0	0	0	0	0.105147	Typical
chr3	11029283	C	T	chr3:11029283:C:T	chr3:11070969:C:T	ACC-T	0.0113015	CDS	ENST00000646702.1	12	1589	1254	c.1254C	c.1254C>T	418	2	AAC	N	AAT	N	p.N418	p.N418N	N418N	Synonymous	Intracellular_TM8-9	Intracellular_TM8-9	.	.	.	.	.	.	.	.	.	.	.	.	.	.	.	.	.	.	.	.	.	.	.	.	.	.	.	.	.	.	.	.	.	.	.	.	.	.	.	.	.	.	.	.	.	.	.	.	.	.	.	.	.	.	.	.	.	.	.	.	.	.	.	.	.	.	.	.	.	.	.	.	.	.	.	.	.	.	.	.	.	.	.	.	.	.	.	.	.	.	.	.	.	.	.	.	.	.	.	.	.	.	.	.	.	.	.	.	0	0	0	0	.	.
chr3	11029284	C	A	chr3:11029284:C:A	chr3:11070970:C:A	CCG-A	0.0035177	CDS	ENST00000646702.1	12	1590	1255	c.1255C	c.1255C>A	419	0	CGC	R	AGC	S	p.R419	p.R419S	R419S	Missense	Intracellular_TM8-9	Intracellular_TM8-9	0.001	0.785	D	0.006	0.706	D	0.995	0.675	D	0.927	0.662	D	0	0.481	D	1	0.81	D	2.49	0.726	M	-0.88	0.747	T	-4.28	0.763	D	0.537	0.565	0.088	0.84	D	0.53	0.825	D	0.625	0.682	D	0.13	0.812	D	0.477	0.771	0.568	0.69	0.908	0.907	2.164	0.954	0.608	0.54	T	0.493	0.817	T	0.161	0.703	D	-0.007	0.699	D	0.996	0.876	D	0.844	0.525	T	.;.;.;.;.;.;.;.;.;.;.;.;.;.;.;.;.;.;.;.;.;.;.;.;.;	.;.;.;.;.;.;.;.;.;.;.;.;.;.;.;.;.;.;.;.;.;.;.;.;.;	3.289	0.587	24.1	0.998	0.885	0.51	0.288	D	0.545	0.56	D	0.486	0.663	0.436	0.638	0.986	0.31	0.487	0.14	0	.	.	5.69	5.69	0.883	0.661	0.247	1.026	0.459	0.271	0.251	0.99	0.524	14.63	0.683	.;.;.;.;.;.;.;.;.;.;.;.;.;.;.;.;.;.;.;.;.;.;.;.;.	.	.	-0.314	0	0	0	0	-0.746735	LoF
chr3	11029284	C	G	chr3:11029284:C:G	chr3:11070970:C:G	CCG-G	0.00434099	CDS	ENST00000646702.1	12	1590	1255	c.1255C	c.1255C>G	419	0	CGC	R	GGC	G	p.R419	p.R419G	R419G	Missense	Intracellular_TM8-9	Intracellular_TM8-9	0.001	0.785	D	0.012	0.639	D	0.998	0.732	D	0.945	0.682	D	0	0.481	D	1	0.81	D	2.45	0.71	M	-0.96	0.756	T	-4.34	0.768	D	0.462	0.499	0.093	0.841	D	0.532	0.826	D	0.702	0.725	D	0.118	0.798	D	0.522	0.799	0.588	0.716	0.937	0.936	2.299	0.965	0.596	0.524	T	0.499	0.82	T	0.245	0.781	D	0.114	0.778	D	0.996	0.879	D	0.915	0.701	D	.;.;.;.;.;.;.;.;.;.;.;.;.;.;.;.;.;.;.;.;.;.;.;.;.;	.;.;.;.;.;.;.;.;.;.;.;.;.;.;.;.;.;.;.;.;.;.;.;.;.;	3.357	0.604	24.3	0.999	0.945	0.654	0.327	D	0.71	0.664	D	0.487	0.663	0.437	0.639	0.986	0.31	0.487	0.14	0	.	.	5.69	5.69	0.883	0.661	0.247	1.026	0.459	0.271	0.251	0.99	0.524	14.63	0.683	.;.;.;.;.;.;.;.;.;.;.;.;.;.;.;.;.;.;.;.;.;.;.;.;.	.	.	-0.446	0	0	0	0	-0.749991	LoF
chr3	11029284	C	T	chr3:11029284:C:T	chr3:11070970:C:T	CCG-T	0.0586782	CDS	ENST00000646702.1	12	1590	1255	c.1255C	c.1255C>T	419	0	CGC	R	TGC	C	p.R419	p.R419C	R419C	Missense	Intracellular_TM8-9	Intracellular_TM8-9	0	0.913	D	0.017	0.603	D	0.682	0.415	P	0.212	0.374	B	0	0.481	N	1	0.81	D	2.53	0.738	M	-1	0.76	T	-6.51	0.917	D	0.371	0.413	0.201	0.859	D	0.495	0.809	T	0.814	0.807	D	0.218	0.876	D	0.58	0.833	0.656	0.794	0.888	0.887	1.612	0.889	0.687	0.653	T	0.554	0.85	D	0.181	0.722	D	0.023	0.718	D	0.996	0.885	D	0.915	0.7	D	.;.;.;.;.;.;.;.;.;.;.;.;.;.;.;.;.;.;.;.;.;.;.;.;.;	.;.;.;.;.;.;.;.;.;.;.;.;.;.;.;.;.;.;.;.;.;.;.;.;.;	2.958	0.511	23.3	0.998	0.918	0.585	0.306	D	0.733	0.68	D	0.369	0.597	0.341	0.58	0.986	0.31	0.487	0.14	0	.	.	5.69	5.69	0.883	0.661	0.247	1.026	0.459	0.271	0.251	0.99	0.524	14.63	0.683	.;.;.;.;.;.;.;.;.;.;.;.;.;.;.;.;.;.;.;.;.;.;.;.;.	.	.	-0.245	2	2	227792	8.78e-06	-0.756502	LoF
chr3	11029285	G	A	chr3:11029285:G:A	chr3:11070971:G:A	CGC-A	0.0387696	CDS	ENST00000646702.1	12	1591	1256	c.1256G	c.1256G>A	419	1	CGC	R	CAC	H	p.R419	p.R419H	R419H	Missense	Intracellular_TM8-9	Intracellular_TM8-9	0.037	0.431	D	0.113	0.369	T	1	0.906	D	0.976	0.736	D	0	0.481	D	1	0.81	D	1.595	0.407	L	-0.95	0.754	T	-3.81	0.719	D	0.183	0.199	-0.009	0.821	T	0.54	0.831	D	0.712	0.731	D	0.04	0.589	D	0.572	0.828	0.59	0.719	0.76	0.757	1.424	0.857	0.619	0.555	T	0.477	0.807	T	0.056	0.591	T	-0.157	0.586	T	0.932	0.598	D	0.932	0.754	D	.;.;.;.;.;.;.;.;.;.;.;.;.;.;.;.;.;.;.;.;.;.;.;.;.;	.;.;.;.;.;.;.;.;.;.;.;.;.;.;.;.;.;.;.;.;.;.;.;.;.;	3.794	0.72	25.8	0.999	0.996	0.983	0.812	D	0.945	0.953	D	0.8	0.861	0.81	0.905	1	0.748	0.487	0.14	0	.	.	5.69	5.69	0.883	7.963	0.875	1.176	0.789	0.999	0.427	0.981	0.48	19.81	0.965	.;.;.;.;.;.;.;.;.;.;.;.;.;.;.;.;.;.;.;.;.;.;.;.;.	.	.	-0.052	1	3	227670	1.32e-05	-0.44505	Typical
chr3	11029285	G	C	chr3:11029285:G:C	chr3:11070971:G:C	CGC-C	0.00269441	CDS	ENST00000646702.1	12	1591	1256	c.1256G	c.1256G>C	419	1	CGC	R	CCC	P	p.R419	p.R419P	R419P	Missense	Intracellular_TM8-9	Intracellular_TM8-9	0.001	0.785	D	0.042	0.502	D	0.999	0.779	D	0.982	0.755	D	0	0.481	D	1	0.81	D	1.66	0.425	L	-0.95	0.754	T	-5.59	0.865	D	0.593	0.613	0.12	0.845	D	0.557	0.838	D	0.863	0.856	D	0.151	0.832	D	0.715	0.9	0.652	0.79	0.888	0.887	2.55	0.979	0.639	0.584	T	0.505	0.824	D	0.282	0.815	D	0.167	0.812	D	0.997	0.898	D	0.916	0.705	D	.;.;.;.;.;.;.;.;.;.;.;.;.;.;.;.;.;.;.;.;.;.;.;.;.;	.;.;.;.;.;.;.;.;.;.;.;.;.;.;.;.;.;.;.;.;.;.;.;.;.;	4.379	0.898	31	0.995	0.694	0.989	0.882	D	0.981	0.999	D	0.829	0.879	0.834	0.92	1	0.748	0.487	0.14	0	.	.	5.69	5.69	0.883	7.963	0.875	1.176	0.789	0.999	0.427	0.981	0.48	19.81	0.965	.;.;.;.;.;.;.;.;.;.;.;.;.;.;.;.;.;.;.;.;.;.;.;.;.	.	.	-0.558	0	0	0	0	-0.77061	LoF
chr3	11029285	G	T	chr3:11029285:G:T	chr3:11070971:G:T	CGC-T	0.00336801	CDS	ENST00000646702.1	12	1591	1256	c.1256G	c.1256G>T	419	1	CGC	R	CTC	L	p.R419	p.R419L	R419L	Missense	Intracellular_TM8-9	Intracellular_TM8-9	0.001	0.785	D	0.007	0.692	D	0.99	0.634	D	0.844	0.604	P	0	0.481	D	1	0.81	D	2.965	0.852	M	-0.96	0.756	T	-5.47	0.856	D	0.566	0.59	0.187	0.857	D	0.566	0.843	D	0.863	0.856	D	0.147	0.829	D	0.694	0.891	0.655	0.793	0.84	0.838	2.264	0.962	0.626	0.566	T	0.539	0.842	D	0.241	0.778	D	0.108	0.775	D	0.997	0.9	D	0.932	0.75	D	.;.;.;.;.;.;.;.;.;.;.;.;.;.;.;.;.;.;.;.;.;.;.;.;.;	.;.;.;.;.;.;.;.;.;.;.;.;.;.;.;.;.;.;.;.;.;.;.;.;.;	4.215	0.859	28.8	0.998	0.918	0.988	0.87	D	0.954	0.971	D	0.852	0.892	0.845	0.927	1	0.748	0.487	0.14	0	.	.	5.69	5.69	0.883	7.963	0.875	1.176	0.789	0.999	0.427	0.981	0.48	19.81	0.965	.;.;.;.;.;.;.;.;.;.;.;.;.;.;.;.;.;.;.;.;.;.;.;.;.	.	.	-0.242	1	0	0	0	-0.77278	LoF
chr3	11029286	C	A	chr3:11029286:C:A	chr3:11070972:C:A	GCA-A	0.0028441	CDS	ENST00000646702.1	12	1592	1257	c.1257C	c.1257C>A	419	2	CGC	R	CGA	R	p.R419	p.R419R	R419R	Synonymous	Intracellular_TM8-9	Intracellular_TM8-9	.	.	.	.	.	.	.	.	.	.	.	.	.	.	.	.	.	.	.	.	.	.	.	.	.	.	.	.	.	.	.	.	.	.	.	.	.	.	.	.	.	.	.	.	.	.	.	.	.	.	.	.	.	.	.	.	.	.	.	.	.	.	.	.	.	.	.	.	.	.	.	.	.	.	.	.	.	.	.	.	.	.	.	.	.	.	.	.	.	.	.	.	.	.	.	.	.	.	.	.	.	.	.	.	.	.	.	.	0	0	0	0	.	.
chr3	11029286	C	G	chr3:11029286:C:G	chr3:11070972:C:G	GCA-G	0.00254472	CDS	ENST00000646702.1	12	1592	1257	c.1257C	c.1257C>G	419	2	CGC	R	CGG	R	p.R419	p.R419R	R419R	Synonymous	Intracellular_TM8-9	Intracellular_TM8-9	.	.	.	.	.	.	.	.	.	.	.	.	.	.	.	.	.	.	.	.	.	.	.	.	.	.	.	.	.	.	.	.	.	.	.	.	.	.	.	.	.	.	.	.	.	.	.	.	.	.	.	.	.	.	.	.	.	.	.	.	.	.	.	.	.	.	.	.	.	.	.	.	.	.	.	.	.	.	.	.	.	.	.	.	.	.	.	.	.	.	.	.	.	.	.	.	.	.	.	.	.	.	.	.	.	.	.	.	0	0	0	0	.	.
chr3	11029286	C	T	chr3:11029286:C:T	chr3:11070972:C:T	GCA-T	0.00681087	CDS	ENST00000646702.1	12	1592	1257	c.1257C	c.1257C>T	419	2	CGC	R	CGT	R	p.R419	p.R419R	R419R	Synonymous	Intracellular_TM8-9	Intracellular_TM8-9	.	.	.	.	.	.	.	.	.	.	.	.	.	.	.	.	.	.	.	.	.	.	.	.	.	.	.	.	.	.	.	.	.	.	.	.	.	.	.	.	.	.	.	.	.	.	.	.	.	.	.	.	.	.	.	.	.	.	.	.	.	.	.	.	.	.	.	.	.	.	.	.	.	.	.	.	.	.	.	.	.	.	.	.	.	.	.	.	.	.	.	.	.	.	.	.	.	.	.	.	.	.	.	.	.	.	.	.	0	0	0	0	.	.
chr3	11029287	A	C	chr3:11029287:A:C	chr3:11070973:A:C	CAG-C	0.00299379	CDS	ENST00000646702.1	12	1593	1258	c.1258A	c.1258A>C	420	0	AGA	R	CGA	R	p.R420	p.R420R	R420R	Synonymous	Intracellular_TM8-9	Intracellular_TM8-9	.	.	.	.	.	.	.	.	.	.	.	.	.	.	.	.	.	.	.	.	.	.	.	.	.	.	.	.	.	.	.	.	.	.	.	.	.	.	.	.	.	.	.	.	.	.	.	.	.	.	.	.	.	.	.	.	.	.	.	.	.	.	.	.	.	.	.	.	.	.	.	.	.	.	.	.	.	.	.	.	.	.	.	.	.	.	.	.	.	.	.	.	.	.	.	.	.	.	.	.	.	.	.	.	.	.	.	.	0	0	0	0	.	.
chr3	11029287	A	G	chr3:11029287:A:G	chr3:11070973:A:G	CAG-G	0.0107028	CDS	ENST00000646702.1	12	1593	1258	c.1258A	c.1258A>G	420	0	AGA	R	GGA	G	p.R420	p.R420G	R420G	Missense	Intracellular_TM8-9	Intracellular_TM8-9	0.001	0.785	D	0.001	0.834	D	0.918	0.508	P	0.524	0.483	P	0	0.629	D	0.976	0.409	D	3.235	0.896	M	-1.56	0.818	D	-5.09	0.83	D	0.719	0.721	0.415	0.893	D	0.647	0.877	D	0.83	0.822	D	0.226	0.88	D	0.575	0.83	0.791	0.913	0.834	0.832	1.995	0.938	0.698	0.668	T	0.711	0.918	D	0.168	0.709	D	0.004	0.706	D	0.997	0.911	D	0.996	0.986	D	.;.;.;.;.;.;.;.;.;.;.;.;.;.;.;.;.;.;.;.;.;.;.;.;.;	.;.;.;.;.;.;.;.;.;.;.;.;.;.;.;.;.;.;.;.;.;.;.;.;.;	2.166	0.34	20.6	0.996	0.746	0.2	0.209	N	0.424	0.489	N	-0.27	0.303	-0.458	0.233	0.27	0.189	0.487	0.14	0	.	.	5.69	-4.24	0.035	0.328	0.194	-0.656	0.043	0.013	0.188	0.929	0.397	21.213	1	.;.;.;.;.;.;.;.;.;.;.;.;.;.;.;.;.;.;.;.;.;.;.;.;.	.	.	-0.65	0	0	0	0	-0.784717	LoF
chr3	11029287	A	T	chr3:11029287:A:T	chr3:11070973:A:T	CAG-T	0.00157174	CDS	ENST00000646702.1	12	1593	1258	c.1258A	c.1258A>T	420	0	AGA	R	TGA	X	p.R420	p.R420X	R420X	PTV	Intracellular_TM8-9	Intracellular_TM8-9	.	.	.	.	.	.	.	.	.	.	.	.	0	0.629	D	1	0.81	A	.	.	.	.	.	.	.	.	.	0.982	0.992	.	.	.	.	.	.	.	.	.	.	.	.	.	.	.	.	.	.	.	.	.	.	.	.	.	.	0.625	0.994	D	0.66	0.994	D	.	.	.	.	.	.	.;Recessive;.;.;.;.;.;.;.;.;.;.;.;.;.;.;.;.;.;.;.;.;.;.;.;	.;High;.;.;.;.;.;.;.;.;.;.;.;.;.;.;.;.;.;.;.;.;.;.;.;	6.155	0.96	35	0.991	0.527	0.17	0.196	N	0.297	0.406	N	-0.12	0.365	-0.398	0.25	0.27	0.189	0.487	0.14	0	.	.	5.69	-4.24	0.035	0.328	0.194	-0.656	0.043	0.013	0.188	0.929	0.397	21.213	1	.;.;.;.;.;.;.;.;.;.;.;.;.;.;.;.;.;.;.;.;.;.;.;.;.	.	.	.	0	0	0	0	.	.
chr3	11029288	G	A	chr3:11029288:G:A	chr3:11070974:G:A	AGA-A	0.00763416	CDS	ENST00000646702.1	12	1594	1259	c.1259G	c.1259G>A	420	1	AGA	R	AAA	K	p.R420	p.R420K	R420K	Missense	Intracellular_TM8-9	Intracellular_TM8-9	0.3	0.145	T	0.49	0.116	T	0.015	0.171	B	0.01	0.149	B	0	0.629	D	0.997	0.453	D	0.265	0.099	N	-1.41	0.806	T	-0.41	0.14	N	0.186	0.203	-0.819	0.54	T	0.232	0.599	T	0.364	0.529	T	0.015	0.355	T	0.181	0.457	0.794	0.915	0.575	0.572	1.033	0.755	0.756	0.753	T	0.13	0.458	T	-0.07	0.413	T	-0.338	0.405	T	0.638	0.379	D	0.978	0.921	D	.;.;.;.;.;.;.;.;.;.;.;.;.;.;.;.;.;.;.;.;.;.;.;.;.;	.;.;.;.;.;.;.;.;.;.;.;.;.;.;.;.;.;.;.;.;.;.;.;.;.;	2.577	0.429	22.6	0.981	0.384	0.941	0.602	D	0.769	0.705	D	-0.247	0.312	-0.009	0.393	0.989	0.318	0.487	0.14	0	.	.	5.69	4.82	0.616	5.783	0.686	1.176	0.789	0.998	0.413	0.937	0.405	11.053	0.471	.;.;.;.;.;.;.;.;.;.;.;.;.;.;.;.;.;.;.;.;.;.;.;.;.	.	.	-0.2	0	0	0	0	-0.207391	Typical
chr3	11029288	G	C	chr3:11029288:G:C	chr3:11070974:G:C	AGA-C	0.00493975	CDS	ENST00000646702.1	12	1594	1259	c.1259G	c.1259G>C	420	1	AGA	R	ACA	T	p.R420	p.R420T	R420T	Missense	Intracellular_TM8-9	Intracellular_TM8-9	0.001	0.785	D	0.002	0.794	D	0.918	0.508	P	0.524	0.483	P	0	0.629	D	1	0.493	D	2.025	0.554	M	-1.54	0.816	D	-4.47	0.779	D	0.629	0.643	0.22	0.862	D	0.56	0.84	D	0.932	0.925	D	0.228	0.881	D	0.754	0.917	0.833	0.942	0.868	0.867	1.503	0.871	0.739	0.728	T	0.557	0.851	D	0.148	0.691	D	-0.025	0.687	D	0.994	0.844	D	0.996	0.986	D	.;.;.;.;.;.;.;.;.;.;.;.;.;.;.;.;.;.;.;.;.;.;.;.;.;	.;.;.;.;.;.;.;.;.;.;.;.;.;.;.;.;.;.;.;.;.;.;.;.;.;	3.8	0.722	25.8	0.984	0.412	0.968	0.708	D	0.772	0.706	D	0.609	0.737	0.588	0.741	0.989	0.318	0.487	0.14	0	.	.	5.69	4.82	0.616	5.783	0.686	1.176	0.789	0.998	0.413	0.937	0.405	11.053	0.471	.;.;.;.;.;.;.;.;.;.;.;.;.;.;.;.;.;.;.;.;.;.;.;.;.	.	.	-0.517	0	0	0	0	-0.712009	LoF
chr3	11029288	G	T	chr3:11029288:G:T	chr3:11070974:G:T	AGA-T	0.00202081	CDS	ENST00000646702.1	12	1594	1259	c.1259G	c.1259G>T	420	1	AGA	R	ATA	I	p.R420	p.R420I	R420I	Missense	Intracellular_TM8-9	Intracellular_TM8-9	0	0.913	D	0.001	0.834	D	0.849	0.469	P	0.315	0.416	B	0	0.629	D	1	0.81	D	3.44	0.921	M	-1.57	0.819	D	-6.19	0.903	D	0.589	0.609	0.245	0.867	D	0.572	0.845	D	0.938	0.931	D	0.313	0.912	D	0.69	0.889	0.826	0.937	0.869	0.868	2.224	0.959	0.722	0.704	T	0.672	0.903	D	0.147	0.69	D	-0.027	0.686	D	0.998	0.921	D	0.998	0.991	D	.;.;.;.;.;.;.;.;.;.;.;.;.;.;.;.;.;.;.;.;.;.;.;.;.;	.;.;.;.;.;.;.;.;.;.;.;.;.;.;.;.;.;.;.;.;.;.;.;.;.;	3.495	0.64	24.7	0.981	0.381	0.965	0.692	D	0.811	0.734	D	0.554	0.703	0.547	0.712	0.989	0.318	0.487	0.14	0	.	.	5.69	4.82	0.616	5.783	0.686	1.176	0.789	0.998	0.413	0.937	0.405	11.053	0.471	.;.;.;.;.;.;.;.;.;.;.;.;.;.;.;.;.;.;.;.;.;.;.;.;.	.	.	-0.202	0	0	0	0	-0.795569	LoF
chr3	11029289	A	C	chr3:11029289:A:C	chr3:11070975:A:C	GAG-C	0.000972981	CDS	ENST00000646702.1	12	1595	1260	c.1260A	c.1260A>C	420	2	AGA	R	AGC	S	p.R420	p.R420S	R420S	Missense	Intracellular_TM8-9	Intracellular_TM8-9	0	0.913	D	0.001	0.834	D	0.918	0.508	P	0.438	0.456	B	0	0.629	D	1	0.588	D	2.98	0.855	M	-1.54	0.816	D	-4.05	0.745	D	0.648	0.659	-0.348	0.736	T	0.453	0.786	T	0.897	0.891	D	0.169	0.847	D	0.598	0.843	0.819	0.933	0.925	0.924	1.613	0.889	0.71	0.685	T	0.615	0.879	D	0.139	0.683	D	-0.038	0.679	D	0.98	0.733	D	0.996	0.985	D	.;.;.;.;.;.;.;.;.;.;.;.;.;.;.;.;.;.;.;.;.;.;.;.;.;	.;.;.;.;.;.;.;.;.;.;.;.;.;.;.;.;.;.;.;.;.;.;.;.;.;	2.189	0.345	20.8	0.994	0.618	0.647	0.325	D	0.493	0.53	N	0.039	0.436	-0.035	0.382	0.049	0.148	0.554	0.289	0	.	.	5.69	0.257	0.148	-0.096	0.11	-0.695	0.04	0.904	0.315	0.936	0.404	1.706	0.027	.;.;.;.;.;.;.;.;.;.;.;.;.;.;.;.;.;.;.;.;.;.;.;.;.	.	.	-0.43	0	0	0	0	-0.591552	LoF
chr3	11029289	A	G	chr3:11029289:A:G	chr3:11070975:A:G	GAG-G	0.00441584	CDS	ENST00000646702.1	12	1595	1260	c.1260A	c.1260A>G	420	2	AGA	R	AGG	R	p.R420	p.R420R	R420R	Synonymous	Intracellular_TM8-9	Intracellular_TM8-9	.	.	.	.	.	.	.	.	.	.	.	.	.	.	.	.	.	.	.	.	.	.	.	.	.	.	.	.	.	.	.	.	.	.	.	.	.	.	.	.	.	.	.	.	.	.	.	.	.	.	.	.	.	.	.	.	.	.	.	.	.	.	.	.	.	.	.	.	.	.	.	.	.	.	.	.	.	.	.	.	.	.	.	.	.	.	.	.	.	.	.	.	.	.	.	.	.	.	.	.	.	.	.	.	.	.	.	.	0	0	0	0	.	.
chr3	11029289	A	T	chr3:11029289:A:T	chr3:11070975:A:T	GAG-T	0.00142205	CDS	ENST00000646702.1	12	1595	1260	c.1260A	c.1260A>T	420	2	AGA	R	AGT	S	p.R420	p.R420S	R420S	Missense	Intracellular_TM8-9	Intracellular_TM8-9	0	0.913	D	0.001	0.834	D	0.918	0.508	P	0.438	0.456	B	0	0.629	D	1	0.588	D	2.98	0.855	M	-1.54	0.816	D	-4.05	0.745	D	0.648	0.659	-0.348	0.736	T	0.453	0.786	T	0.884	0.878	D	0.17	0.848	D	0.598	0.843	0.819	0.933	0.925	0.924	1.613	0.889	0.71	0.685	T	0.615	0.879	D	0.139	0.683	D	-0.038	0.679	D	0.981	0.735	D	0.996	0.985	D	.;.;.;.;.;.;.;.;.;.;.;.;.;.;.;.;.;.;.;.;.;.;.;.;.;	.;.;.;.;.;.;.;.;.;.;.;.;.;.;.;.;.;.;.;.;.;.;.;.;.;	2.243	0.356	21.2	0.994	0.635	0.601	0.311	D	0.317	0.421	N	0.039	0.436	-0.035	0.382	0.049	0.148	0.554	0.289	0	.	.	5.69	0.257	0.148	-0.096	0.11	-0.695	0.04	0.904	0.315	0.936	0.404	1.706	0.027	.;.;.;.;.;.;.;.;.;.;.;.;.;.;.;.;.;.;.;.;.;.;.;.;.	.	.	-0.43	0	0	0	0	-0.593722	LoF
chr3	11029290	G	A	chr3:11029290:G:A	chr3:11070976:G:A	AGA-A	0.00763416	CDS	ENST00000646702.1	12	1596	1261	c.1261G	c.1261G>A	421	0	GAG	E	AAG	K	p.E421	p.E421K	E421K	Missense	Intracellular_TM8-9	Intracellular_TM8-9	0.074	0.346	T	0.18	0.294	T	0.015	0.171	B	0.046	0.247	B	0	0.629	D	1	0.81	D	0.975	0.245	L	-1.04	0.766	T	-3.07	0.632	D	0.47	0.506	-0.537	0.673	T	0.351	0.715	T	0.821	0.813	D	0.027	0.498	D	0.434	0.742	0.704	0.84	0.745	0.743	1.498	0.87	0.688	0.655	T	0.444	0.788	T	0.106	0.649	D	-0.086	0.645	T	0.97	0.688	D	0.963	0.873	D	.;.;.;.;.;.;.;.;.;.;.;.;.;.;.;.;.;.;.;.;.;.;.;.;.;	.;.;.;.;.;.;.;.;.;.;.;.;.;.;.;.;.;.;.;.;.;.;.;.;.;	2.92	0.503	23.3	0.998	0.919	0.979	0.777	D	0.9	0.846	D	0.182	0.503	0.365	0.594	1	0.748	0.554	0.289	0	.	.	5.69	5.69	0.883	7.959	0.874	1.176	0.789	1	0.716	0.978	0.47	13.075	0.585	.;.;.;.;.;.;.;.;.;.;.;.;.;.;.;.;.;.;.;.;.;.;.;.;.	.	.	-0.17	0	0	0	0	-0.542718	LoF
chr3	11029290	G	C	chr3:11029290:G:C	chr3:11070976:G:C	AGA-C	0.00493975	CDS	ENST00000646702.1	12	1596	1261	c.1261G	c.1261G>C	421	0	GAG	E	CAG	Q	p.E421	p.E421Q	E421Q	Missense	Intracellular_TM8-9	Intracellular_TM8-9	0.002	0.722	D	0.015	0.616	D	0.918	0.508	P	0.622	0.515	P	0	0.629	D	1	0.81	D	2.665	0.78	M	-1.09	0.772	T	-2.53	0.549	D	0.566	0.59	0.21	0.861	D	0.549	0.835	D	0.865	0.858	D	0.098	0.768	D	0.663	0.876	0.684	0.822	0.873	0.872	2.131	0.952	0.581	0.502	T	0.483	0.811	T	0.197	0.736	D	0.045	0.733	D	0.98	0.733	D	0.973	0.911	D	.;.;.;.;.;.;.;.;.;.;.;.;.;.;.;.;.;.;.;.;.;.;.;.;.;	.;.;.;.;.;.;.;.;.;.;.;.;.;.;.;.;.;.;.;.;.;.;.;.;.;	3.813	0.726	25.9	0.999	0.945	0.986	0.851	D	0.897	0.838	D	0.777	0.846	0.776	0.881	1	0.748	0.554	0.289	0	.	.	5.69	5.69	0.883	7.959	0.874	1.176	0.789	1	0.716	0.978	0.47	13.075	0.585	.;.;.;.;.;.;.;.;.;.;.;.;.;.;.;.;.;.;.;.;.;.;.;.;.	.	.	-0.153	0	0	0	0	-0.591552	LoF
chr3	11029290	G	T	chr3:11029290:G:T	chr3:11070976:G:T	AGA-T	0.00202081	CDS	ENST00000646702.1	12	1596	1261	c.1261G	c.1261G>T	421	0	GAG	E	TAG	X	p.E421	p.E421X	E421X	PTV	Intracellular_TM8-9	Intracellular_TM8-9	.	.	.	.	.	.	.	.	.	.	.	.	0	0.629	D	1	0.81	A	.	.	.	.	.	.	.	.	.	0.987	0.995	.	.	.	.	.	.	.	.	.	.	.	.	.	.	.	.	.	.	.	.	.	.	.	.	.	.	0.625	0.994	D	0.66	0.994	D	.	.	.	.	.	.	.;Recessive;.;.;.;.;.;.;.;.;.;.;.;.;.;.;.;.;.;.;.;.;.;.;.;	.;High;.;.;.;.;.;.;.;.;.;.;.;.;.;.;.;.;.;.;.;.;.;.;.;	8.898	0.996	46	0.998	0.871	0.985	0.839	D	0.245	0.366	N	1.163	0.991	1.028	0.991	1	0.748	0.554	0.289	0	.	.	5.69	5.69	0.883	7.959	0.874	1.176	0.789	1	0.716	0.978	0.47	13.075	0.585	.;.;.;.;.;.;.;.;.;.;.;.;.;.;.;.;.;.;.;.;.;.;.;.;.	.	.	.	0	0	0	0	.	.
chr3	11029291	A	C	chr3:11029291:A:C	chr3:11070977:A:C	GAG-C	0.000972981	CDS	ENST00000646702.1	12	1597	1262	c.1262A	c.1262A>C	421	1	GAG	E	GCG	A	p.E421	p.E421A	E421A	Missense	Intracellular_TM8-9	Intracellular_TM8-9	0.025	0.473	D	0.042	0.502	D	0.822	0.458	P	0.519	0.482	P	0	0.629	D	1	0.81	D	2.265	0.644	M	-1.07	0.769	T	-5.04	0.826	D	0.666	0.675	0.145	0.85	D	0.536	0.828	D	0.884	0.877	D	0.211	0.873	D	0.709	0.897	0.683	0.821	0.703	0.701	2.21	0.958	0.589	0.514	T	0.505	0.824	D	0.184	0.724	D	0.026	0.721	D	0.995	0.866	D	0.966	0.883	D	.;.;.;.;.;.;.;.;.;.;.;.;.;.;.;.;.;.;.;.;.;.;.;.;.;	.;.;.;.;.;.;.;.;.;.;.;.;.;.;.;.;.;.;.;.;.;.;.;.;.;	4	0.786	27	0.997	0.824	0.993	0.947	D	0.944	0.951	D	0.697	0.794	0.722	0.84	1	0.748	0.554	0.289	0	.	.	5.69	5.69	0.883	9.106	0.936	1.312	0.947	1	0.716	0.99	0.524	15.94	0.795	.;.;.;.;.;.;.;.;.;.;.;.;.;.;.;.;.;.;.;.;.;.;.;.;.	.	.	-0.486	0	0	0	0	-0.735883	LoF
chr3	11029291	A	G	chr3:11029291:A:G	chr3:11070977:A:G	GAG-G	0.00441584	CDS	ENST00000646702.1	12	1597	1262	c.1262A	c.1262A>G	421	1	GAG	E	GGG	G	p.E421	p.E421G	E421G	Missense	Intracellular_TM8-9	Intracellular_TM8-9	0.001	0.785	D	0.01	0.657	D	0.918	0.508	P	0.699	0.541	P	0	0.629	D	1	0.81	D	2.61	0.763	M	-1.09	0.772	T	-6.06	0.898	D	0.663	0.672	0.345	0.883	D	0.595	0.855	D	0.908	0.902	D	0.482	0.949	D	0.849	0.954	0.664	0.802	0.793	0.791	2.333	0.967	0.55	0.459	T	0.537	0.841	D	0.244	0.78	D	0.113	0.778	D	0.996	0.89	D	0.933	0.759	D	.;.;.;.;.;.;.;.;.;.;.;.;.;.;.;.;.;.;.;.;.;.;.;.;.;	.;.;.;.;.;.;.;.;.;.;.;.;.;.;.;.;.;.;.;.;.;.;.;.;.;	4.26	0.872	29.2	0.999	0.995	0.993	0.941	D	0.95	0.963	D	0.817	0.872	0.807	0.903	1	0.748	0.554	0.289	0	.	.	5.69	5.69	0.883	9.106	0.936	1.312	0.947	1	0.716	0.99	0.524	15.94	0.795	.;.;.;.;.;.;.;.;.;.;.;.;.;.;.;.;.;.;.;.;.;.;.;.;.	.	.	-0.76	0	0	0	0	-0.761928	LoF
chr3	11029291	A	T	chr3:11029291:A:T	chr3:11070977:A:T	GAG-T	0.00142205	CDS	ENST00000646702.1	12	1597	1262	c.1262A	c.1262A>T	421	1	GAG	E	GTG	V	p.E421	p.E421V	E421V	Missense	Intracellular_TM8-9	Intracellular_TM8-9	0	0.913	D	0.021	0.581	D	0.988	0.623	D	0.88	0.625	P	0	0.629	D	1	0.81	D	2.38	0.686	M	-1.14	0.778	T	-6.1	0.9	D	0.76	0.758	0.283	0.873	D	0.592	0.854	D	0.911	0.905	D	0.353	0.923	D	0.806	0.938	0.699	0.836	0.8	0.798	2.334	0.967	0.569	0.485	T	0.515	0.829	D	0.238	0.775	D	0.104	0.772	D	0.996	0.884	D	0.962	0.869	D	.;.;.;.;.;.;.;.;.;.;.;.;.;.;.;.;.;.;.;.;.;.;.;.;.;	.;.;.;.;.;.;.;.;.;.;.;.;.;.;.;.;.;.;.;.;.;.;.;.;.;	4.256	0.871	29.2	0.995	0.666	0.993	0.943	D	0.947	0.958	D	0.819	0.873	0.814	0.907	1	0.748	0.554	0.289	0	.	.	5.69	5.69	0.883	9.106	0.936	1.312	0.947	1	0.716	0.99	0.524	15.94	0.795	.;.;.;.;.;.;.;.;.;.;.;.;.;.;.;.;.;.;.;.;.;.;.;.;.	.	.	-0.362	0	0	0	0	-0.755417	LoF
chr3	11029292	G	A	chr3:11029292:G:A	chr3:11070978:G:A	AGC-A	0.00913105	CDS	ENST00000646702.1	12	1598	1263	c.1263G	c.1263G>A	421	2	GAG	E	GAA	E	p.E421	p.E421E	E421E	Synonymous	Intracellular_TM8-9	Intracellular_TM8-9	.	.	.	.	.	.	.	.	.	.	.	.	.	.	.	.	.	.	.	.	.	.	.	.	.	.	.	.	.	.	.	.	.	.	.	.	.	.	.	.	.	.	.	.	.	.	.	.	.	.	.	.	.	.	.	.	.	.	.	.	.	.	.	.	.	.	.	.	.	.	.	.	.	.	.	.	.	.	.	.	.	.	.	.	.	.	.	.	.	.	.	.	.	.	.	.	.	.	.	.	.	.	.	.	.	.	.	.	0	0	0	0	.	.
chr3	11029292	G	C	chr3:11029292:G:C	chr3:11070978:G:C	AGC-C	0.00344286	CDS	ENST00000646702.1	12	1598	1263	c.1263G	c.1263G>C	421	2	GAG	E	GAC	D	p.E421	p.E421D	E421D	Missense	Intracellular_TM8-9	Intracellular_TM8-9	0.007	0.599	D	0.023	0.571	D	0.918	0.508	P	0.676	0.533	P	0	0.629	D	1	0.588	D	3.42	0.919	M	-1.07	0.769	T	-2.71	0.578	D	0.552	0.578	0.071	0.836	D	0.554	0.837	D	0.817	0.809	D	0.189	0.861	D	0.654	0.871	0.655	0.793	0.877	0.876	2.064	0.944	0.592	0.517	T	0.627	0.884	D	0.108	0.651	D	-0.083	0.647	T	0.985	0.764	D	0.88	0.613	D	.;.;.;.;.;.;.;.;.;.;.;.;.;.;.;.;.;.;.;.;.;.;.;.;.;	.;.;.;.;.;.;.;.;.;.;.;.;.;.;.;.;.;.;.;.;.;.;.;.;.;	3.022	0.525	23.5	0.998	0.927	0.91	0.527	D	0.615	0.602	D	0.45	0.642	0.392	0.61	0.205	0.182	0.554	0.289	0	.	.	5.69	3.69	0.415	1.05	0.3	0.245	0.263	0.998	0.413	0.994	0.563	8.978	0.351	.;.;.;.;.;.;.;.;.;.;.;.;.;.;.;.;.;.;.;.;.;.;.;.;.	.	.	-0.292	0	0	0	0	-0.625193	LoF
chr3	11029292	G	T	chr3:11029292:G:T	chr3:11070978:G:T	AGC-T	0.00179627	CDS	ENST00000646702.1	12	1598	1263	c.1263G	c.1263G>T	421	2	GAG	E	GAT	D	p.E421	p.E421D	E421D	Missense	Intracellular_TM8-9	Intracellular_TM8-9	0.007	0.599	D	0.023	0.571	D	0.918	0.508	P	0.676	0.533	P	0	0.629	D	1	0.588	D	3.42	0.919	M	-1.07	0.769	T	-2.71	0.578	D	0.552	0.578	0.071	0.836	D	0.554	0.837	D	0.817	0.809	D	0.188	0.86	D	0.654	0.871	0.655	0.793	0.878	0.877	2.064	0.944	0.592	0.517	T	0.627	0.884	D	0.108	0.651	D	-0.083	0.647	T	0.989	0.788	D	0.88	0.613	D	.;.;.;.;.;.;.;.;.;.;.;.;.;.;.;.;.;.;.;.;.;.;.;.;.;	.;.;.;.;.;.;.;.;.;.;.;.;.;.;.;.;.;.;.;.;.;.;.;.;.;	2.994	0.519	23.4	0.999	0.935	0.898	0.506	D	0.603	0.594	D	0.45	0.642	0.392	0.61	0.205	0.182	0.554	0.289	0	.	.	5.69	3.69	0.415	1.05	0.3	0.245	0.263	0.998	0.413	0.994	0.563	8.978	0.351	.;.;.;.;.;.;.;.;.;.;.;.;.;.;.;.;.;.;.;.;.;.;.;.;.	.	.	-0.292	0	0	0	0	-0.651238	LoF
chr3	11029293	C	A	chr3:11029293:C:A	chr3:11070979:C:A	GCT-A	0.0021705	CDS	ENST00000646702.1	12	1599	1264	c.1264C	c.1264C>A	422	0	CTC	L	ATC	I	p.L422	p.L422I	L422I	Missense	TM9	Intracellular_TM8-9	1	0.01	T	1	0.012	T	0	0.029	B	0.003	0.087	B	0.001	0.412	D	0.849	0.352	D	-0.565	0.023	N	-0.88	0.747	T	0.43	0.033	N	0.224	0.251	-0.885	0.493	T	0.149	0.475	T	0.117	0.222	T	0.01	0.267	T	0.186	0.466	0.512	0.61	0.404	0.4	1.094	0.775	0.576	0.495	T	0.087	0.379	T	-0.115	0.339	T	-0.404	0.33	T	0.458	0.311	T	0.813	0.484	T	.;.;.;.;.;.;.;.;.;.;.;.;.;.;.;.;.;.;.;.;.;.;.;.;.;	.;.;.;.;.;.;.;.;.;.;.;.;.;.;.;.;.;.;.;.;.;.;.;.;.;	1.703	0.251	17.05	0.762	0.114	0.683	0.338	D	0.29	0.402	N	-0.35	0.273	-0.088	0.359	0.749	0.233	0.554	0.289	0	.	.	5.69	4.77	0.604	2.45	0.446	1.026	0.459	1	0.716	0.998	0.659	10.356	0.431	.;.;.;.;.;.;.;.;.;.;.;.;.;.;.;.;.;.;.;.;.;.;.;.;.	.	.	0.033	0	0	0	0	-0.133597	Typical
chr3	11029293	C	G	chr3:11029293:C:G	chr3:11070979:C:G	GCT-G	0.00314348	CDS	ENST00000646702.1	12	1599	1264	c.1264C	c.1264C>G	422	0	CTC	L	GTC	V	p.L422	p.L422V	L422V	Missense	TM9	Intracellular_TM8-9	0.249	0.172	T	0.37	0.165	T	0	0.029	B	0.004	0.101	B	0.001	0.412	D	0.913	0.365	D	0.61	0.157	N	-0.86	0.745	T	-0.25	0.11	N	0.261	0.295	-0.763	0.572	T	0.225	0.59	T	0.216	0.382	T	0.013	0.321	T	0.137	0.374	0.534	0.643	0.635	0.632	1.033	0.755	0.521	0.417	T	0.111	0.425	T	-0.074	0.406	T	-0.345	0.398	T	0.453	0.309	T	0.839	0.53	T	.;.;.;.;.;.;.;.;.;.;.;.;.;.;.;.;.;.;.;.;.;.;.;.;.;	.;.;.;.;.;.;.;.;.;.;.;.;.;.;.;.;.;.;.;.;.;.;.;.;.;	1.97	0.3	19.03	0.981	0.384	0.865	0.457	D	0.533	0.552	D	-0.101	0.374	0.104	0.447	0.749	0.233	0.554	0.289	0	.	.	5.69	4.77	0.604	2.45	0.446	1.026	0.459	1	0.716	0.998	0.659	10.356	0.431	.;.;.;.;.;.;.;.;.;.;.;.;.;.;.;.;.;.;.;.;.;.;.;.;.	.	.	-0.332	0	0	0	0	-0.131427	Typical
chr3	11029293	C	T	chr3:11029293:C:T	chr3:11070979:C:T	GCT-T	0.00958012	CDS	ENST00000646702.1	12	1599	1264	c.1264C	c.1264C>T	422	0	CTC	L	TTC	F	p.L422	p.L422F	L422F	Missense	TM9	Intracellular_TM8-9	0.059	0.375	T	0.087	0.407	T	0.563	0.384	P	0.305	0.412	B	0.001	0.412	D	0.983	0.399	D	1.13	0.289	L	-0.94	0.753	T	-2.51	0.545	D	0.417	0.457	-0.54	0.672	T	0.281	0.653	T	0.342	0.512	T	0.028	0.504	D	0.295	0.619	0.536	0.646	0.77	0.767	1.528	0.875	0.562	0.476	T	0.444	0.787	T	-0.01	0.502	T	-0.252	0.496	T	0.631	0.377	D	0.786	0.553	T	.;.;.;.;.;.;.;.;.;.;.;.;.;.;.;.;.;.;.;.;.;.;.;.;.;	.;.;.;.;.;.;.;.;.;.;.;.;.;.;.;.;.;.;.;.;.;.;.;.;.;	2.408	0.392	22.1	0.996	0.772	0.857	0.448	D	0.476	0.519	N	0.235	0.529	0.344	0.582	0.749	0.233	0.554	0.289	0	.	.	5.69	4.77	0.604	2.45	0.446	1.026	0.459	1	0.716	0.998	0.659	10.356	0.431	.;.;.;.;.;.;.;.;.;.;.;.;.;.;.;.;.;.;.;.;.;.;.;.;.	.	.	-0.101	0	0	0	0	-0.20522	Typical
chr3	11029294	T	A	chr3:11029294:T:A	chr3:11070980:T:A	CTC-A	0.00157174	CDS	ENST00000646702.1	12	1600	1265	c.1265T	c.1265T>A	422	1	CTC	L	CAC	H	p.L422	p.L422H	L422H	Missense	TM9	Intracellular_TM8-9	0	0.913	D	0.018	0.597	D	0.968	0.566	D	0.779	0.572	P	0.001	0.412	D	1	0.493	D	1.665	0.426	L	-0.95	0.754	T	-5.22	0.838	D	0.735	0.736	0.023	0.827	D	0.484	0.803	T	0.866	0.858	D	0.243	0.888	D	0.684	0.886	0.681	0.819	0.806	0.804	2.256	0.961	0.636	0.581	T	0.539	0.842	D	0.15	0.692	D	-0.023	0.689	D	0.989	0.789	D	0.914	0.708	D	.;.;.;.;.;.;.;.;.;.;.;.;.;.;.;.;.;.;.;.;.;.;.;.;.;	.;.;.;.;.;.;.;.;.;.;.;.;.;.;.;.;.;.;.;.;.;.;.;.;.;	4.075	0.812	27.5	0.986	0.435	0.989	0.888	D	0.944	0.951	D	0.721	0.81	0.734	0.85	1	0.748	0.554	0.289	0	.	.	5.69	5.69	0.883	7.834	0.85	1.138	0.647	1	0.716	1	0.863	15.94	0.795	.;.;.;.;.;.;.;.;.;.;.;.;.;.;.;.;.;.;.;.;.;.;.;.;.	.	.	-0.468	0	0	0	0	-0.652323	LoF
chr3	11029294	T	C	chr3:11029294:T:C	chr3:11070980:T:C	CTC-C	0.00396677	CDS	ENST00000646702.1	12	1600	1265	c.1265T	c.1265T>C	422	1	CTC	L	CCC	P	p.L422	p.L422P	L422P	Missense	TM9	Intracellular_TM8-9	0.001	0.785	D	0.007	0.692	D	0.888	0.488	P	0.724	0.55	P	0.001	0.412	D	1	0.81	D	1.975	0.535	M	-0.95	0.754	T	-5.14	0.833	D	0.873	0.87	0.088	0.84	D	0.507	0.814	D	0.897	0.89	D	0.266	0.897	D	0.804	0.937	0.732	0.865	0.91	0.909	2.375	0.97	0.673	0.633	T	0.561	0.853	D	0.279	0.813	D	0.164	0.81	D	0.994	0.858	D	0.922	0.731	D	.;.;.;.;.;.;.;.;.;.;.;.;.;.;.;.;.;.;.;.;.;.;.;.;.;	.;.;.;.;.;.;.;.;.;.;.;.;.;.;.;.;.;.;.;.;.;.;.;.;.;	4.186	0.85	28.5	0.999	0.977	0.988	0.868	D	0.98	0.998	D	0.716	0.807	0.728	0.845	1	0.748	0.554	0.289	0	.	.	5.69	5.69	0.883	7.834	0.85	1.138	0.647	1	0.716	1	0.863	15.94	0.795	.;.;.;.;.;.;.;.;.;.;.;.;.;.;.;.;.;.;.;.;.;.;.;.;.	.	.	-2.008	0	0	0	0	-0.727202	LoF
chr3	11029294	T	G	chr3:11029294:T:G	chr3:11070980:T:G	CTC-G	0.00104783	CDS	ENST00000646702.1	12	1600	1265	c.1265T	c.1265T>G	422	1	CTC	L	CGC	R	p.L422	p.L422R	L422R	Missense	TM9	Intracellular_TM8-9	0.001	0.785	D	0.033	0.531	D	0.723	0.424	P	0.639	0.521	P	0.001	0.412	D	1	0.506	D	2.14	0.599	M	-0.89	0.748	T	-4.88	0.814	D	0.913	0.915	0.155	0.851	D	0.533	0.827	D	0.884	0.877	D	0.267	0.897	D	0.804	0.937	0.702	0.839	0.913	0.912	2.265	0.962	0.636	0.581	T	0.509	0.826	D	0.3	0.83	D	0.193	0.828	D	0.994	0.858	D	0.942	0.797	D	.;.;.;.;.;.;.;.;.;.;.;.;.;.;.;.;.;.;.;.;.;.;.;.;.;	.;.;.;.;.;.;.;.;.;.;.;.;.;.;.;.;.;.;.;.;.;.;.;.;.;	4.07	0.81	27.5	0.998	0.843	0.99	0.895	D	0.952	0.967	D	0.674	0.779	0.697	0.822	1	0.748	0.554	0.289	0	.	.	5.69	5.69	0.883	7.834	0.85	1.138	0.647	1	0.716	1	0.863	15.94	0.795	.;.;.;.;.;.;.;.;.;.;.;.;.;.;.;.;.;.;.;.;.;.;.;.;.	.	.	-0.446	0	0	0	0	-0.727202	LoF
chr3	11029295	C	A	chr3:11029295:C:A	chr3:11070981:C:A	TCT-A	0.00306863	CDS	ENST00000646702.1	12	1601	1266	c.1266C	c.1266C>A	422	2	CTC	L	CTA	L	p.L422	p.L422L	L422L	Synonymous	TM9	Intracellular_TM8-9	.	.	.	.	.	.	.	.	.	.	.	.	.	.	.	.	.	.	.	.	.	.	.	.	.	.	.	.	.	.	.	.	.	.	.	.	.	.	.	.	.	.	.	.	.	.	.	.	.	.	.	.	.	.	.	.	.	.	.	.	.	.	.	.	.	.	.	.	.	.	.	.	.	.	.	.	.	.	.	.	.	.	.	.	.	.	.	.	.	.	.	.	.	.	.	.	.	.	.	.	.	.	.	.	.	.	.	.	0	0	0	0	.	.
chr3	11029295	C	G	chr3:11029295:C:G	chr3:11070981:C:G	TCT-G	0.00456553	CDS	ENST00000646702.1	12	1601	1266	c.1266C	c.1266C>G	422	2	CTC	L	CTG	L	p.L422	p.L422L	L422L	Synonymous	TM9	Intracellular_TM8-9	.	.	.	.	.	.	.	.	.	.	.	.	.	.	.	.	.	.	.	.	.	.	.	.	.	.	.	.	.	.	.	.	.	.	.	.	.	.	.	.	.	.	.	.	.	.	.	.	.	.	.	.	.	.	.	.	.	.	.	.	.	.	.	.	.	.	.	.	.	.	.	.	.	.	.	.	.	.	.	.	.	.	.	.	.	.	.	.	.	.	.	.	.	.	.	.	.	.	.	.	.	.	.	.	.	.	.	.	0	0	0	0	.	.
chr3	11029295	C	T	chr3:11029295:C:T	chr3:11070981:C:T	TCT-T	0.0063618	CDS	ENST00000646702.1	12	1601	1266	c.1266C	c.1266C>T	422	2	CTC	L	CTT	L	p.L422	p.L422L	L422L	Synonymous	TM9	Intracellular_TM8-9	.	.	.	.	.	.	.	.	.	.	.	.	.	.	.	.	.	.	.	.	.	.	.	.	.	.	.	.	.	.	.	.	.	.	.	.	.	.	.	.	.	.	.	.	.	.	.	.	.	.	.	.	.	.	.	.	.	.	.	.	.	.	.	.	.	.	.	.	.	.	.	.	.	.	.	.	.	.	.	.	.	.	.	.	.	.	.	.	.	.	.	.	.	.	.	.	.	.	.	.	.	.	.	.	.	.	.	.	0	4	228524	1.75e-05	.	.
chr3	11029296	T	A	chr3:11029296:T:A	chr3:11070982:T:A	CTT-A	0.00119751	CDS	ENST00000646702.1	12	1602	1267	c.1267T	c.1267T>A	423	0	TTC	F	ATC	I	p.F423	p.F423I	F423I	Missense	TM9	TM9	0.008	0.586	D	0.087	0.407	T	0.999	0.779	D	0.968	0.717	D	0	0.629	D	1	0.81	D	1.4	0.354	L	-0.89	0.748	T	-3.4	0.67	D	0.66	0.67	-0.172	0.784	T	0.462	0.792	T	0.835	0.827	D	0.113	0.791	D	0.693	0.89	0.611	0.744	0.917	0.916	2.537	0.978	0.769	0.773	T	0.474	0.806	T	0.279	0.812	D	0.163	0.81	D	0.983	0.746	D	0.887	0.613	D	.;.;.;.;.;.;.;.;.;.;.;.;.;.;.;.;.;.;.;.;.;.;.;.;.;	.;.;.;.;.;.;.;.;.;.;.;.;.;.;.;.;.;.;.;.;.;.;.;.;.;	4.099	0.82	27.7	0.991	0.525	0.989	0.881	D	0.942	0.945	D	0.595	0.729	0.589	0.742	1	0.412	0.554	0.289	0	.	.	5.69	4.53	0.55	6.108	0.712	1.138	0.647	1	0.716	1	0.863	11.804	0.514	.;.;.;.;.;.;.;.;.;.;.;.;.;.;.;.;.;.;.;.;.;.;.;.;.	.	.	-0.277	0	0	0	0	-0.605659	LoF
chr3	11029296	T	C	chr3:11029296:T:C	chr3:11070982:T:C	CTT-C	0.00516428	CDS	ENST00000646702.1	12	1602	1267	c.1267T	c.1267T>C	423	0	TTC	F	CTC	L	p.F423	p.F423L	F423L	Missense	TM9	TM9	0.443	0.092	T	0.478	0.12	T	0.992	0.647	D	0.876	0.622	P	0	0.629	D	1	0.81	D	1.23	0.307	L	-0.76	0.734	T	-3.15	0.641	D	0.536	0.564	-0.443	0.706	T	0.409	0.758	T	0.773	0.773	D	0.052	0.647	D	0.54	0.81	0.614	0.748	0.745	0.742	2.292	0.964	0.79	0.805	T	0.441	0.786	T	0.035	0.564	T	-0.187	0.559	T	0.987	0.776	D	0.892	0.627	D	.;.;.;.;.;.;.;.;.;.;.;.;.;.;.;.;.;.;.;.;.;.;.;.;.;	.;.;.;.;.;.;.;.;.;.;.;.;.;.;.;.;.;.;.;.;.;.;.;.;.;	3.246	0.577	24	0.998	0.86	0.987	0.854	D	0.952	0.968	D	0.47	0.654	0.488	0.672	1	0.412	0.554	0.289	0	.	.	5.69	4.53	0.55	6.108	0.712	1.138	0.647	1	0.716	1	0.863	11.804	0.514	.;.;.;.;.;.;.;.;.;.;.;.;.;.;.;.;.;.;.;.;.;.;.;.;.	.	.	-0.298	0	0	0	0	-0.638215	LoF
chr3	11029296	T	G	chr3:11029296:T:G	chr3:11070982:T:G	CTT-G	0.00261956	CDS	ENST00000646702.1	12	1602	1267	c.1267T	c.1267T>G	423	0	TTC	F	GTC	V	p.F423	p.F423V	F423V	Missense	TM9	TM9	0.051	0.393	T	0.137	0.339	T	0.999	0.779	D	0.968	0.717	D	0	0.629	D	1	0.81	D	1.45	0.367	L	-0.81	0.739	T	-4.16	0.754	D	0.7	0.704	-0.27	0.758	T	0.428	0.771	T	0.849	0.84	D	0.108	0.784	D	0.693	0.89	0.653	0.791	0.846	0.845	2.464	0.974	0.753	0.749	T	0.488	0.814	T	0.306	0.834	D	0.202	0.832	D	0.989	0.791	D	0.902	0.658	D	.;.;.;.;.;.;.;.;.;.;.;.;.;.;.;.;.;.;.;.;.;.;.;.;.;	.;.;.;.;.;.;.;.;.;.;.;.;.;.;.;.;.;.;.;.;.;.;.;.;.;	3.598	0.666	25	0.989	0.483	0.989	0.888	D	0.955	0.973	D	0.546	0.698	0.556	0.718	1	0.412	0.554	0.289	0	.	.	5.69	4.53	0.55	6.108	0.712	1.138	0.647	1	0.716	1	0.863	11.804	0.514	.;.;.;.;.;.;.;.;.;.;.;.;.;.;.;.;.;.;.;.;.;.;.;.;.	.	.	-0.995	0	0	0	0	-0.654493	LoF
chr3	11029297	T	A	chr3:11029297:T:A	chr3:11070983:T:A	TTC-A	0.000823292	CDS	ENST00000646702.1	12	1603	1268	c.1268T	c.1268T>A	423	1	TTC	F	TAC	Y	p.F423	p.F423Y	F423Y	Missense	TM9	TM9	0.022	0.486	D	0.044	0.497	D	0.999	0.779	D	0.965	0.712	D	0	0.629	D	1	0.81	D	3.195	0.89	M	-0.99	0.759	T	-2.19	0.494	N	0.661	0.67	0.535	0.91	D	0.659	0.882	D	0.884	0.877	D	0.276	0.901	D	0.797	0.934	0.71	0.846	0.903	0.902	2.309	0.966	0.78	0.789	T	0.654	0.895	D	0.221	0.759	D	0.08	0.756	D	0.982	0.742	D	0.925	0.724	D	.;.;.;.;.;.;.;.;.;.;.;.;.;.;.;.;.;.;.;.;.;.;.;.;.;	.;.;.;.;.;.;.;.;.;.;.;.;.;.;.;.;.;.;.;.;.;.;.;.;.;	4.143	0.836	28.1	0.997	0.8	0.991	0.914	D	0.951	0.966	D	0.927	0.93	0.87	0.941	1	0.748	0.554	0.289	0	.	.	5.69	5.69	0.883	7.839	0.85	1.138	0.647	1	0.716	1	0.863	15.94	0.795	.;.;.;.;.;.;.;.;.;.;.;.;.;.;.;.;.;.;.;.;.;.;.;.;.	.	.	-0.441	0	0	0	0	-0.601318	LoF
chr3	11029297	T	C	chr3:11029297:T:C	chr3:11070983:T:C	TTC-C	0.00344286	CDS	ENST00000646702.1	12	1603	1268	c.1268T	c.1268T>C	423	1	TTC	F	TCC	S	p.F423	p.F423S	F423S	Missense	TM9	TM9	0.121	0.278	T	0.061	0.455	T	0.998	0.732	D	0.957	0.699	D	0	0.629	D	1	0.81	D	2.94	0.847	M	-0.96	0.756	T	-5.63	0.868	D	0.821	0.817	0.26	0.869	D	0.596	0.856	D	0.911	0.904	D	0.234	0.884	D	0.841	0.951	0.745	0.876	0.867	0.866	2.795	0.989	0.766	0.768	T	0.512	0.827	D	0.362	0.874	D	0.282	0.872	D	0.997	0.905	D	0.874	0.583	D	.;.;.;.;.;.;.;.;.;.;.;.;.;.;.;.;.;.;.;.;.;.;.;.;.;	.;.;.;.;.;.;.;.;.;.;.;.;.;.;.;.;.;.;.;.;.;.;.;.;.;	4.442	0.907	31	0.999	0.942	0.99	0.896	D	0.955	0.972	D	0.835	0.882	0.808	0.903	1	0.748	0.554	0.289	0	.	.	5.69	5.69	0.883	7.839	0.85	1.138	0.647	1	0.716	1	0.863	15.94	0.795	.;.;.;.;.;.;.;.;.;.;.;.;.;.;.;.;.;.;.;.;.;.;.;.;.	.	.	-1.059	0	0	0	0	-0.778206	LoF
chr3	11029297	T	G	chr3:11029297:T:G	chr3:11070983:T:G	TTC-G	0.00202081	CDS	ENST00000646702.1	12	1603	1268	c.1268T	c.1268T>G	423	1	TTC	F	TGC	C	p.F423	p.F423C	F423C	Missense	TM9	TM9	0.015	0.525	D	0.004	0.742	D	1	0.906	D	0.989	0.784	D	0	0.629	D	1	0.81	D	3.195	0.89	M	-1.02	0.763	T	-5.47	0.856	D	0.88	0.878	0.57	0.915	D	0.69	0.893	D	0.928	0.921	D	0.398	0.933	D	0.899	0.972	0.753	0.883	0.763	0.761	2.572	0.98	0.786	0.798	T	0.581	0.863	D	0.367	0.878	D	0.29	0.876	D	0.995	0.873	D	0.961	0.851	D	.;.;.;.;.;.;.;.;.;.;.;.;.;.;.;.;.;.;.;.;.;.;.;.;.;	.;.;.;.;.;.;.;.;.;.;.;.;.;.;.;.;.;.;.;.;.;.;.;.;.;	4.363	0.895	31	0.995	0.696	0.991	0.919	D	0.966	0.988	D	0.907	0.921	0.858	0.935	1	0.748	0.554	0.289	0	.	.	5.69	5.69	0.883	7.839	0.85	1.138	0.647	1	0.716	1	0.863	15.94	0.795	.;.;.;.;.;.;.;.;.;.;.;.;.;.;.;.;.;.;.;.;.;.;.;.;.	.	.	-0.929	0	0	0	0	-0.74348	LoF
chr3	11029298	C	A	chr3:11029298:C:A	chr3:11070984:C:A	TCA-A	0.00157174	CDS	ENST00000646702.1	12	1604	1269	c.1269C	c.1269C>A	423	2	TTC	F	TTA	L	p.F423	p.F423L	F423L	Missense	TM9	TM9	0.443	0.092	T	0.478	0.12	T	0.992	0.647	D	0.876	0.622	P	0	0.629	D	1	0.81	D	1.23	0.307	L	-0.76	0.734	T	-3.15	0.641	D	0.536	0.564	-0.376	0.728	T	0.463	0.792	T	0.693	0.72	D	0.039	0.586	D	0.427	0.737	0.614	0.748	0.709	0.706	2.292	0.964	0.79	0.805	T	0.441	0.786	T	0.028	0.555	T	-0.197	0.549	T	0.97	0.689	D	0.892	0.627	D	.;.;.;.;.;.;.;.;.;.;.;.;.;.;.;.;.;.;.;.;.;.;.;.;.;	.;.;.;.;.;.;.;.;.;.;.;.;.;.;.;.;.;.;.;.;.;.;.;.;.;	3.145	0.553	23.7	0.999	0.952	0.987	0.857	D	0.834	0.752	D	0.567	0.711	0.605	0.753	1	0.748	0.554	0.289	0	.	.	5.69	5.69	0.883	4.887	0.628	1.026	0.459	1	0.716	0.999	0.704	19.81	0.965	.;.;.;.;.;.;.;.;.;.;.;.;.;.;.;.;.;.;.;.;.;.;.;.;.	.	.	-0.298	0	0	0	0	-0.543803	LoF
chr3	11029298	C	G	chr3:11029298:C:G	chr3:11070984:C:G	TCA-G	0.00209565	CDS	ENST00000646702.1	12	1604	1269	c.1269C	c.1269C>G	423	2	TTC	F	TTG	L	p.F423	p.F423L	F423L	Missense	TM9	TM9	0.443	0.092	T	0.478	0.12	T	0.992	0.647	D	0.876	0.622	P	0	0.629	D	1	0.81	D	1.23	0.307	L	-0.76	0.734	T	-3.15	0.641	D	0.536	0.564	-0.376	0.728	T	0.463	0.792	T	0.701	0.724	D	0.038	0.578	D	0.427	0.737	0.614	0.748	0.708	0.706	2.292	0.964	0.79	0.805	T	0.441	0.786	T	0.028	0.555	T	-0.197	0.549	T	0.963	0.664	D	0.892	0.627	D	.;.;.;.;.;.;.;.;.;.;.;.;.;.;.;.;.;.;.;.;.;.;.;.;.;	.;.;.;.;.;.;.;.;.;.;.;.;.;.;.;.;.;.;.;.;.;.;.;.;.;	3.003	0.521	23.4	0.999	0.945	0.988	0.866	D	0.834	0.752	D	0.567	0.711	0.605	0.753	1	0.748	0.554	0.289	0	.	.	5.69	5.69	0.883	4.887	0.628	1.026	0.459	1	0.716	0.999	0.704	19.81	0.965	.;.;.;.;.;.;.;.;.;.;.;.;.;.;.;.;.;.;.;.;.;.;.;.;.	.	.	-0.298	0	0	0	0	-0.516673	LoF
chr3	11029298	C	T	chr3:11029298:C:T	chr3:11070984:C:T	TCA-T	0.00576304	CDS	ENST00000646702.1	12	1604	1269	c.1269C	c.1269C>T	423	2	TTC	F	TTT	F	p.F423	p.F423F	F423F	Synonymous	TM9	TM9	.	.	.	.	.	.	.	.	.	.	.	.	.	.	.	.	.	.	.	.	.	.	.	.	.	.	.	.	.	.	.	.	.	.	.	.	.	.	.	.	.	.	.	.	.	.	.	.	.	.	.	.	.	.	.	.	.	.	.	.	.	.	.	.	.	.	.	.	.	.	.	.	.	.	.	.	.	.	.	.	.	.	.	.	.	.	.	.	.	.	.	.	.	.	.	.	.	.	.	.	.	.	.	.	.	.	.	.	0	0	0	0	.	.
chr3	11029299	A	C	chr3:11029299:A:C	chr3:11070985:A:C	CAT-C	0.00164658	CDS	ENST00000646702.1	12	1605	1270	c.1270A	c.1270A>C	424	0	ATT	I	CTT	L	p.I424	p.I424L	I424L	Missense	TM9	TM9	0.207	0.199	T	0.369	0.165	T	0.008	0.147	B	0.023	0.2	B	0	0.505	D	1	0.81	D	1.15	0.293	L	-0.89	0.748	T	-1.65	0.395	N	0.664	0.673	-0.647	0.629	T	0.305	0.676	T	0.541	0.637	D	0.028	0.504	D	0.381	0.702	0.566	0.688	0.921	0.92	1.756	0.911	0.678	0.64	T	0.238	0.606	T	0.133	0.676	D	-0.047	0.672	D	0.9	0.553	D	0.932	0.75	D	.;.;.;.;.;.;.;.;.;.;.;.;.;.;.;.;.;.;.;.;.;.;.;.;.;	.;.;.;.;.;.;.;.;.;.;.;.;.;.;.;.;.;.;.;.;.;.;.;.;.;	2.69	0.454	22.8	0.992	0.548	0.994	0.962	D	0.957	0.976	D	0.147	0.487	0.341	0.58	1	0.748	0.554	0.289	0	.	.	5.69	5.69	0.883	9.112	0.936	1.312	0.947	1	0.716	0.998	0.659	15.94	0.795	.;.;.;.;.;.;.;.;.;.;.;.;.;.;.;.;.;.;.;.;.;.;.;.;.	.	.	-0.286	0	0	0	0	-0.396216	Typical
chr3	11029299	A	G	chr3:11029299:A:G	chr3:11070985:A:G	CAT-G	0.0124991	CDS	ENST00000646702.1	12	1605	1270	c.1270A	c.1270A>G	424	0	ATT	I	GTT	V	p.I424	p.I424V	I424V	Missense	TM9	TM9	0.219	0.19	T	0.422	0.14	T	0.019	0.18	B	0.023	0.2	B	0	0.505	N	1	0.81	D	0.195	0.091	N	-0.79	0.737	T	-0.61	0.18	N	0.456	0.493	-0.811	0.545	T	0.221	0.585	T	0.374	0.537	T	0.02	0.423	T	0.286	0.608	0.485	0.568	0.923	0.923	0.979	0.737	0.602	0.532	T	0.154	0.495	T	0.106	0.65	D	-0.085	0.645	T	0.741	0.428	D	0.965	0.872	D	.;.;.;.;.;.;.;.;.;.;.;.;.;.;.;.;.;.;.;.;.;.;.;.;.;	.;.;.;.;.;.;.;.;.;.;.;.;.;.;.;.;.;.;.;.;.;.;.;.;.;	2.389	0.388	22	0.991	0.513	0.994	0.956	D	0.955	0.972	D	0.018	0.427	0.258	0.531	1	0.748	0.554	0.289	0	.	.	5.69	5.69	0.883	9.112	0.936	1.312	0.947	1	0.716	0.998	0.659	15.94	0.795	.;.;.;.;.;.;.;.;.;.;.;.;.;.;.;.;.;.;.;.;.;.;.;.;.	.	.	-0.648	0	0	0	0	-0.260566	Typical
chr3	11029299	A	T	chr3:11029299:A:T	chr3:11070985:A:T	CAT-T	0.00149689	CDS	ENST00000646702.1	12	1605	1270	c.1270A	c.1270A>T	424	0	ATT	I	TTT	F	p.I424	p.I424F	I424F	Missense	TM9	TM9	0.001	0.785	D	0.002	0.794	D	0.955	0.545	P	0.649	0.524	P	0	0.505	D	1	0.81	D	3.22	0.894	M	-0.98	0.758	T	-3.5	0.682	D	0.795	0.791	0.253	0.868	D	0.54	0.83	D	0.862	0.854	D	0.248	0.89	D	0.858	0.957	0.603	0.735	0.985	0.985	2.631	0.983	0.688	0.655	T	0.57	0.857	D	0.397	0.897	D	0.333	0.896	D	0.993	0.842	D	0.985	0.95	D	.;.;.;.;.;.;.;.;.;.;.;.;.;.;.;.;.;.;.;.;.;.;.;.;.;	.;.;.;.;.;.;.;.;.;.;.;.;.;.;.;.;.;.;.;.;.;.;.;.;.;	3.989	0.782	26.9	0.99	0.492	0.994	0.959	D	0.955	0.972	D	0.818	0.872	0.807	0.903	1	0.748	0.554	0.289	0	.	.	5.69	5.69	0.883	9.112	0.936	1.312	0.947	1	0.716	0.998	0.659	15.94	0.795	.;.;.;.;.;.;.;.;.;.;.;.;.;.;.;.;.;.;.;.;.;.;.;.;.	.	.	-0.296	0	0	0	0	-0.709838	LoF
chr3	11029300	T	A	chr3:11029300:T:A	chr3:11070986:T:A	ATT-A	0.000598758	CDS	ENST00000646702.1	12	1606	1271	c.1271T	c.1271T>A	424	1	ATT	I	AAT	N	p.I424	p.I424N	I424N	Missense	TM9	TM9	0	0.913	D	0.001	0.834	D	0.955	0.545	P	0.844	0.604	P	0	0.505	D	1	0.81	D	2.125	0.59	M	-0.98	0.758	T	-6.01	0.896	D	0.921	0.924	0.156	0.852	D	0.538	0.829	D	0.874	0.867	D	0.278	0.901	D	0.798	0.935	0.637	0.774	0.894	0.893	2.795	0.989	0.755	0.752	T	0.54	0.842	D	0.245	0.781	D	0.114	0.778	D	0.997	0.897	D	0.98	0.935	D	.;.;.;.;.;.;.;.;.;.;.;.;.;.;.;.;.;.;.;.;.;.;.;.;.;	.;.;.;.;.;.;.;.;.;.;.;.;.;.;.;.;.;.;.;.;.;.;.;.;.;	4.176	0.847	28.4	0.994	0.637	0.991	0.914	D	0.951	0.966	D	0.767	0.84	0.76	0.869	1	0.748	0.554	0.289	0	.	.	5.69	5.69	0.883	7.839	0.85	1.138	0.647	1	0.716	0.993	0.551	15.94	0.795	.;.;.;.;.;.;.;.;.;.;.;.;.;.;.;.;.;.;.;.;.;.;.;.;.	.	.	-1.437	0	0	0	0	-0.769524	LoF
chr3	11029300	T	C	chr3:11029300:T:C	chr3:11070986:T:C	ATT-C	0.0104783	CDS	ENST00000646702.1	12	1606	1271	c.1271T	c.1271T>C	424	1	ATT	I	ACT	T	p.I424	p.I424T	I424T	Missense	TM9	TM9	0.035	0.437	D	0.2	0.276	T	0.858	0.473	P	0.529	0.485	P	0	0.505	D	1	0.81	D	0.67	0.163	N	-0.78	0.736	T	-4.02	0.743	D	0.896	0.896	-0.428	0.711	T	0.324	0.693	T	0.73	0.742	D	0.061	0.681	D	0.659	0.874	0.521	0.624	0.933	0.932	2.334	0.967	0.769	0.773	T	0.486	0.813	T	0.31	0.837	D	0.207	0.835	D	0.992	0.82	D	0.952	0.905	D	.;.;.;.;.;.;.;.;.;.;.;.;.;.;.;.;.;.;.;.;.;.;.;.;.;	.;.;.;.;.;.;.;.;.;.;.;.;.;.;.;.;.;.;.;.;.;.;.;.;.;	3.89	0.75	26.3	0.998	0.901	0.99	0.896	D	0.942	0.946	D	0.462	0.649	0.552	0.715	1	0.748	0.554	0.289	0	.	.	5.69	5.69	0.883	7.839	0.85	1.138	0.647	1	0.716	0.993	0.551	15.94	0.795	.;.;.;.;.;.;.;.;.;.;.;.;.;.;.;.;.;.;.;.;.;.;.;.;.	.	.	-1.309	0	0	0	0	-0.685964	LoF
chr3	11029300	T	G	chr3:11029300:T:G	chr3:11070986:T:G	ATT-G	0.00127236	CDS	ENST00000646702.1	12	1606	1271	c.1271T	c.1271T>G	424	1	ATT	I	AGT	S	p.I424	p.I424S	I424S	Missense	TM9	TM9	0	0.913	D	0.029	0.545	D	0.858	0.473	P	0.614	0.512	P	0	0.505	D	1	0.81	D	1.39	0.349	L	-0.93	0.752	T	-4.88	0.814	D	0.915	0.917	-0.253	0.763	T	0.381	0.737	T	0.827	0.818	D	0.112	0.79	D	0.77	0.924	0.594	0.724	0.968	0.967	2.551	0.979	0.699	0.67	T	0.496	0.818	T	0.36	0.873	D	0.28	0.871	D	0.997	0.896	D	0.969	0.89	D	.;.;.;.;.;.;.;.;.;.;.;.;.;.;.;.;.;.;.;.;.;.;.;.;.;	.;.;.;.;.;.;.;.;.;.;.;.;.;.;.;.;.;.;.;.;.;.;.;.;.;	4.135	0.833	28.1	0.995	0.694	0.991	0.919	D	0.955	0.972	D	0.547	0.699	0.612	0.758	1	0.748	0.554	0.289	0	.	.	5.69	5.69	0.883	7.839	0.85	1.138	0.647	1	0.716	0.993	0.551	15.94	0.795	.;.;.;.;.;.;.;.;.;.;.;.;.;.;.;.;.;.;.;.;.;.;.;.;.	.	.	-2.273	0	0	0	0	-0.768439	LoF
chr3	11029301	T	A	chr3:11029301:T:A	chr3:11070987:T:A	TTG-A	0.000523913	CDS	ENST00000646702.1	12	1607	1272	c.1272T	c.1272T>A	424	2	ATT	I	ATA	I	p.I424	p.I424I	I424I	Synonymous	TM9	TM9	.	.	.	.	.	.	.	.	.	.	.	.	.	.	.	.	.	.	.	.	.	.	.	.	.	.	.	.	.	.	.	.	.	.	.	.	.	.	.	.	.	.	.	.	.	.	.	.	.	.	.	.	.	.	.	.	.	.	.	.	.	.	.	.	.	.	.	.	.	.	.	.	.	.	.	.	.	.	.	.	.	.	.	.	.	.	.	.	.	.	.	.	.	.	.	.	.	.	.	.	.	.	.	.	.	.	.	.	0	0	0	0	.	.
chr3	11029301	T	C	chr3:11029301:T:C	chr3:11070987:T:C	TTG-C	0.00359254	CDS	ENST00000646702.1	12	1607	1272	c.1272T	c.1272T>C	424	2	ATT	I	ATC	I	p.I424	p.I424I	I424I	Synonymous	TM9	TM9	.	.	.	.	.	.	.	.	.	.	.	.	.	.	.	.	.	.	.	.	.	.	.	.	.	.	.	.	.	.	.	.	.	.	.	.	.	.	.	.	.	.	.	.	.	.	.	.	.	.	.	.	.	.	.	.	.	.	.	.	.	.	.	.	.	.	.	.	.	.	.	.	.	.	.	.	.	.	.	.	.	.	.	.	.	.	.	.	.	.	.	.	.	.	.	.	.	.	.	.	.	.	.	.	.	.	.	.	0	0	0	0	.	.
chr3	11029301	T	G	chr3:11029301:T:G	chr3:11070987:T:G	TTG-G	0.00209565	CDS	ENST00000646702.1	12	1607	1272	c.1272T	c.1272T>G	424	2	ATT	I	ATG	M	p.I424	p.I424M	I424M	Missense	TM9	TM9	0.023	0.482	D	0.026	0.558	D	0.955	0.545	P	0.798	0.581	P	0	0.505	D	1	0.506	D	2.325	0.666	M	-0.97	0.757	T	-2.45	0.536	N	0.806	0.802	0.199	0.859	D	0.484	0.803	T	0.587	0.662	D	0.087	0.749	D	0.543	0.812	0.578	0.703	0.993	0.993	2.184	0.956	0.649	0.598	T	0.464	0.8	T	0.264	0.799	D	0.142	0.797	D	0.992	0.825	D	0.938	0.769	D	.;.;.;.;.;.;.;.;.;.;.;.;.;.;.;.;.;.;.;.;.;.;.;.;.;	.;.;.;.;.;.;.;.;.;.;.;.;.;.;.;.;.;.;.;.;.;.;.;.;.;	1.134	0.168	13.09	0.994	0.612	0.223	0.217	N	0.425	0.49	N	-0.374	0.264	-0.642	0.184	0.998	0.37	0.554	0.289	0	.	.	5.69	-8.88	0.007	-0.928	0.041	-0.567	0.05	0.014	0.19	0.977	0.468	20.475	0.992	.;.;.;.;.;.;.;.;.;.;.;.;.;.;.;.;.;.;.;.;.;.;.;.;.	.	.	-0.645	0	0	0	0	-0.69139	LoF
chr3	11029302	G	A	chr3:11029302:G:A	chr3:11070988:G:A	TGC-A	0.00755931	CDS	ENST00000646702.1	12	1608	1273	c.1273G	c.1273G>A	425	0	GCT	A	ACT	T	p.A425	p.A425T	A425T	Missense	TM9	TM9	0.023	0.482	D	0.047	0.489	D	0.977	0.585	D	0.859	0.612	P	0	0.629	D	1	0.81	D	2.085	0.577	M	-0.83	0.742	T	-2.66	0.569	D	0.684	0.69	-0.012	0.82	T	0.509	0.815	D	0.819	0.811	D	0.062	0.685	D	0.6	0.844	0.599	0.73	0.934	0.934	2.089	0.947	0.654	0.606	T	0.437	0.783	T	0.3	0.83	D	0.194	0.828	D	0.979	0.725	D	0.975	0.91	D	.;.;.;.;.;.;.;.;.;.;.;.;.;.;.;.;.;.;.;.;.;.;.;.;.;	.;.;.;.;.;.;.;.;.;.;.;.;.;.;.;.;.;.;.;.;.;.;.;.;.;	4.153	0.839	28.2	0.999	0.98	0.994	0.956	D	0.943	0.948	D	0.808	0.866	0.822	0.913	1	0.748	0.554	0.289	0	.	.	5.69	5.69	0.883	9.772	0.982	1.176	0.789	1	0.716	0.979	0.474	19.81	0.965	.;.;.;.;.;.;.;.;.;.;.;.;.;.;.;.;.;.;.;.;.;.;.;.;.	.	.	-0.18	0	0	0	0	-0.58287	LoF
chr3	11029302	G	C	chr3:11029302:G:C	chr3:11070988:G:C	TGC-C	0.00269441	CDS	ENST00000646702.1	12	1608	1273	c.1273G	c.1273G>C	425	0	GCT	A	CCT	P	p.A425	p.A425P	A425P	Missense	TM9	TM9	0.017	0.512	D	0.035	0.524	D	0.999	0.779	D	0.977	0.738	D	0	0.629	D	1	0.81	D	3.44	0.921	M	-0.91	0.75	T	-3.87	0.726	D	0.911	0.913	0.516	0.908	D	0.684	0.891	D	0.922	0.915	D	0.155	0.836	D	0.8	0.936	0.766	0.894	0.983	0.983	2.452	0.974	0.709	0.684	T	0.632	0.886	D	0.386	0.891	D	0.317	0.89	D	0.994	0.858	D	0.969	0.889	D	.;.;.;.;.;.;.;.;.;.;.;.;.;.;.;.;.;.;.;.;.;.;.;.;.;	.;.;.;.;.;.;.;.;.;.;.;.;.;.;.;.;.;.;.;.;.;.;.;.;.;	4.157	0.84	28.3	0.998	0.892	0.995	0.97	D	0.98	0.998	D	1.018	0.963	0.96	0.977	1	0.748	0.554	0.289	0	.	.	5.69	5.69	0.883	9.772	0.982	1.176	0.789	1	0.716	0.979	0.474	19.81	0.965	.;.;.;.;.;.;.;.;.;.;.;.;.;.;.;.;.;.;.;.;.;.;.;.;.	.	.	-0.309	0	0	0	0	-0.727202	LoF
chr3	11029302	G	T	chr3:11029302:G:T	chr3:11070988:G:T	TGC-T	0.00291894	CDS	ENST00000646702.1	12	1608	1273	c.1273G	c.1273G>T	425	0	GCT	A	TCT	S	p.A425	p.A425S	A425S	Missense	TM9	TM9	0.012	0.547	D	0.042	0.502	D	0.989	0.628	D	0.856	0.61	P	0	0.629	D	1	0.81	D	2.195	0.618	M	-0.88	0.747	T	-2.22	0.498	N	0.699	0.704	0.112	0.844	D	0.55	0.835	D	0.837	0.829	D	0.059	0.677	D	0.559	0.821	0.672	0.81	0.921	0.921	2.055	0.944	0.622	0.561	T	0.462	0.799	T	0.189	0.729	D	0.034	0.725	D	0.949	0.631	D	0.919	0.709	D	.;.;.;.;.;.;.;.;.;.;.;.;.;.;.;.;.;.;.;.;.;.;.;.;.;	.;.;.;.;.;.;.;.;.;.;.;.;.;.;.;.;.;.;.;.;.;.;.;.;.;	3.455	0.629	24.6	0.998	0.849	0.995	0.967	D	0.954	0.97	D	0.864	0.899	0.859	0.935	1	0.748	0.554	0.289	0	.	.	5.69	5.69	0.883	9.772	0.982	1.176	0.789	1	0.716	0.979	0.474	19.81	0.965	.;.;.;.;.;.;.;.;.;.;.;.;.;.;.;.;.;.;.;.;.;.;.;.;.	.	.	-0.149	0	0	0	0	-0.480861	Typical
chr3	11029303	C	A	chr3:11029303:C:A	chr3:11070989:C:A	GCT-A	0.0021705	CDS	ENST00000646702.1	12	1609	1274	c.1274C	c.1274C>A	425	1	GCT	A	GAT	D	p.A425	p.A425D	A425D	Missense	TM9	TM9	0.005	0.632	D	0.013	0.631	D	0.999	0.779	D	0.977	0.738	D	0	0.629	D	1	0.81	D	3.44	0.921	M	-0.92	0.751	T	-4.74	0.802	D	0.899	0.899	0.634	0.923	D	0.71	0.9	D	0.937	0.93	D	0.329	0.917	D	0.823	0.944	0.773	0.899	0.978	0.978	2.59	0.981	0.746	0.739	T	0.741	0.928	D	0.383	0.889	D	0.312	0.888	D	0.996	0.894	D	0.948	0.799	D	.;.;.;.;.;.;.;.;.;.;.;.;.;.;.;.;.;.;.;.;.;.;.;.;.;	.;.;.;.;.;.;.;.;.;.;.;.;.;.;.;.;.;.;.;.;.;.;.;.;.;	3.883	0.747	26.3	0.998	0.907	0.992	0.931	D	0.952	0.967	D	0.996	0.956	0.92	0.964	1	0.748	0.554	0.289	0	.	.	5.63	5.63	0.861	7.729	0.838	1.026	0.459	1	0.716	0.977	0.468	19.665	0.959	.;.;.;.;.;.;.;.;.;.;.;.;.;.;.;.;.;.;.;.;.;.;.;.;.	.	.	-0.178	0	0	0	0	-0.766269	LoF
chr3	11029303	C	G	chr3:11029303:C:G	chr3:11070989:C:G	GCT-G	0.00314348	CDS	ENST00000646702.1	12	1609	1274	c.1274C	c.1274C>G	425	1	GCT	A	GGT	G	p.A425	p.A425G	A425G	Missense	TM9	TM9	0.065	0.363	T	0.043	0.499	D	0.989	0.628	D	0.92	0.655	D	0	0.629	D	1	0.81	D	1.18	0.3	L	-0.87	0.746	T	-3.27	0.655	D	0.664	0.673	-0.086	0.804	T	0.472	0.797	T	0.859	0.851	D	0.065	0.694	D	0.64	0.865	0.704	0.84	0.897	0.896	1.285	0.826	0.645	0.592	T	0.442	0.786	T	0.243	0.78	D	0.112	0.777	D	0.957	0.648	D	0.948	0.798	D	.;.;.;.;.;.;.;.;.;.;.;.;.;.;.;.;.;.;.;.;.;.;.;.;.;	.;.;.;.;.;.;.;.;.;.;.;.;.;.;.;.;.;.;.;.;.;.;.;.;.;	3.322	0.596	24.2	0.997	0.828	0.993	0.936	D	0.956	0.974	D	0.704	0.799	0.731	0.847	1	0.748	0.554	0.289	0	.	.	5.63	5.63	0.861	7.729	0.838	1.026	0.459	1	0.716	0.977	0.468	19.665	0.959	.;.;.;.;.;.;.;.;.;.;.;.;.;.;.;.;.;.;.;.;.;.;.;.;.	.	.	-0.287	0	0	0	0	-0.49931	LoF
chr3	11029303	C	T	chr3:11029303:C:T	chr3:11070989:C:T	GCT-T	0.00958012	CDS	ENST00000646702.1	12	1609	1274	c.1274C	c.1274C>T	425	1	GCT	A	GTT	V	p.A425	p.A425V	A425V	Missense	TM9	TM9	0.125	0.273	T	0.192	0.283	T	0.118	0.266	B	0.21	0.373	B	0	0.629	D	1	0.81	D	1.145	0.291	L	-0.78	0.736	T	-2.16	0.488	N	0.723	0.725	-0.454	0.703	T	0.397	0.749	T	0.745	0.752	D	0.038	0.582	D	0.403	0.719	0.615	0.749	0.878	0.877	1.391	0.85	0.681	0.644	T	0.458	0.796	T	0.252	0.788	D	0.124	0.785	D	0.87	0.52	D	0.962	0.858	D	.;.;.;.;.;.;.;.;.;.;.;.;.;.;.;.;.;.;.;.;.;.;.;.;.;	.;.;.;.;.;.;.;.;.;.;.;.;.;.;.;.;.;.;.;.;.;.;.;.;.;	2.816	0.481	23	0.999	0.929	0.991	0.907	D	0.954	0.97	D	0.274	0.548	0.42	0.628	1	0.748	0.554	0.289	0	.	.	5.63	5.63	0.861	7.729	0.838	1.026	0.459	1	0.716	0.977	0.468	19.665	0.959	.;.;.;.;.;.;.;.;.;.;.;.;.;.;.;.;.;.;.;.;.;.;.;.;.	.	.	-0.088	0	0	0	0	-0.360404	Typical
chr3	11029304	T	A	chr3:11029304:T:A	chr3:11070990:T:A	CTG-A	0.00209565	CDS	ENST00000646702.1	12	1610	1275	c.1275T	c.1275T>A	425	2	GCT	A	GCA	A	p.A425	p.A425A	A425A	Synonymous	TM9	TM9	.	.	.	.	.	.	.	.	.	.	.	.	.	.	.	.	.	.	.	.	.	.	.	.	.	.	.	.	.	.	.	.	.	.	.	.	.	.	.	.	.	.	.	.	.	.	.	.	.	.	.	.	.	.	.	.	.	.	.	.	.	.	.	.	.	.	.	.	.	.	.	.	.	.	.	.	.	.	.	.	.	.	.	.	.	.	.	.	.	.	.	.	.	.	.	.	.	.	.	.	.	.	.	.	.	.	.	.	0	0	0	0	.	.
chr3	11029304	T	C	chr3:11029304:T:C	chr3:11070990:T:C	CTG-C	0.0117506	CDS	ENST00000646702.1	12	1610	1275	c.1275T	c.1275T>C	425	2	GCT	A	GCC	A	p.A425	p.A425A	A425A	Synonymous	TM9	TM9	.	.	.	.	.	.	.	.	.	.	.	.	.	.	.	.	.	.	.	.	.	.	.	.	.	.	.	.	.	.	.	.	.	.	.	.	.	.	.	.	.	.	.	.	.	.	.	.	.	.	.	.	.	.	.	.	.	.	.	.	.	.	.	.	.	.	.	.	.	.	.	.	.	.	.	.	.	.	.	.	.	.	.	.	.	.	.	.	.	.	.	.	.	.	.	.	.	.	.	.	.	.	.	.	.	.	.	.	0	0	0	0	.	.
chr3	11029304	T	G	chr3:11029304:T:G	chr3:11070990:T:G	CTG-G	0.00359254	CDS	ENST00000646702.1	12	1610	1275	c.1275T	c.1275T>G	425	2	GCT	A	GCG	A	p.A425	p.A425A	A425A	Synonymous	TM9	TM9	.	.	.	.	.	.	.	.	.	.	.	.	.	.	.	.	.	.	.	.	.	.	.	.	.	.	.	.	.	.	.	.	.	.	.	.	.	.	.	.	.	.	.	.	.	.	.	.	.	.	.	.	.	.	.	.	.	.	.	.	.	.	.	.	.	.	.	.	.	.	.	.	.	.	.	.	.	.	.	.	.	.	.	.	.	.	.	.	.	.	.	.	.	.	.	.	.	.	.	.	.	.	.	.	.	.	.	.	0	16	228662	7e-05	.	.
chr3	11029305	G	A	chr3:11029305:G:A	chr3:11070991:G:A	TGC-A	0.00755931	CDS	ENST00000646702.1	12	1611	1276	c.1276G	c.1276G>A	426	0	GCT	A	ACT	T	p.A426	p.A426T	A426T	Missense	TM9	TM9	0.086	0.326	T	0.374	0.163	T	0.002	0.099	B	0.004	0.101	B	0.004	0.339	N	0.972	0.256	N	0.785	0.195	N	-0.82	0.741	T	-0.67	0.193	N	0.458	0.495	-0.874	0.502	T	0.211	0.572	T	0.179	0.331	T	0.014	0.334	T	0.139	0.379	0.459	0.526	0.76	0.757	0.99	0.74	0.505	0.395	T	0.167	0.514	T	-0.02	0.488	T	-0.267	0.481	T	0.441	0.305	T	0.908	0.674	D	.;.;.;.;.;.;.;.;.;.;.;.;.;.;.;.;.;.;.;.;.;.;.;.;.;	.;.;.;.;.;.;.;.;.;.;.;.;.;.;.;.;.;.;.;.;.;.;.;.;.;	2.534	0.42	22.5	0.996	0.736	0.876	0.472	D	0.273	0.389	N	-0.081	0.382	0.125	0.458	0.672	0.224	0.554	0.289	0	.	.	5.69	4.64	0.574	3.341	0.519	1.176	0.789	1	0.716	0.976	0.465	10.315	0.429	.;.;.;.;.;.;.;.;.;.;.;.;.;.;.;.;.;.;.;.;.;.;.;.;.	.	.	-0.11	0	1	207358	4.82e-06	-0.127086	Typical
chr3	11029305	G	C	chr3:11029305:G:C	chr3:11070991:G:C	TGC-C	0.00269441	CDS	ENST00000646702.1	12	1611	1276	c.1276G	c.1276G>C	426	0	GCT	A	CCT	P	p.A426	p.A426P	A426P	Missense	TM9	TM9	0.011	0.555	D	0.188	0.287	T	0.249	0.312	B	0.226	0.381	B	0.004	0.339	N	0.912	0.275	N	2.125	0.59	M	-0.89	0.748	T	-2.26	0.505	N	0.72	0.722	-0.61	0.644	T	0.286	0.658	T	0.593	0.665	D	0.025	0.479	T	0.436	0.744	0.637	0.774	0.969	0.969	1.622	0.891	0.567	0.483	T	0.499	0.82	T	0.142	0.685	D	-0.034	0.681	D	0.919	0.577	D	0.956	0.835	D	.;.;.;.;.;.;.;.;.;.;.;.;.;.;.;.;.;.;.;.;.;.;.;.;.;	.;.;.;.;.;.;.;.;.;.;.;.;.;.;.;.;.;.;.;.;.;.;.;.;.;	2.746	0.466	22.9	0.997	0.813	0.934	0.58	D	0.749	0.691	D	0.131	0.479	0.272	0.539	0.672	0.224	0.554	0.289	0	.	.	5.69	4.64	0.574	3.341	0.519	1.176	0.789	1	0.716	0.976	0.465	10.315	0.429	.;.;.;.;.;.;.;.;.;.;.;.;.;.;.;.;.;.;.;.;.;.;.;.;.	.	.	-0.461	0	0	0	0	-0.42226	Typical
chr3	11029305	G	T	chr3:11029305:G:T	chr3:11070991:G:T	TGC-T	0.00291894	CDS	ENST00000646702.1	12	1611	1276	c.1276G	c.1276G>T	426	0	GCT	A	TCT	S	p.A426	p.A426S	A426S	Missense	TM9	TM9	0.029	0.458	D	0.403	0.149	T	0.033	0.203	B	0.049	0.251	B	0.004	0.339	N	0.989	0.244	N	1.15	0.293	L	-0.86	0.745	T	-1.29	0.324	N	0.397	0.438	-0.831	0.532	T	0.222	0.586	T	0.244	0.416	T	0.016	0.367	T	0.174	0.445	0.489	0.574	0.827	0.826	1	0.744	0.477	0.357	T	0.195	0.55	T	-0.009	0.504	T	-0.25	0.498	T	0.617	0.371	D	0.819	0.476	T	.;.;.;.;.;.;.;.;.;.;.;.;.;.;.;.;.;.;.;.;.;.;.;.;.;	.;.;.;.;.;.;.;.;.;.;.;.;.;.;.;.;.;.;.;.;.;.;.;.;.;	2.39	0.388	22	0.991	0.531	0.932	0.576	D	0.551	0.563	D	-0.052	0.395	0.147	0.47	0.672	0.224	0.554	0.289	0	.	.	5.69	4.64	0.574	3.341	0.519	1.176	0.789	1	0.716	0.976	0.465	10.315	0.429	.;.;.;.;.;.;.;.;.;.;.;.;.;.;.;.;.;.;.;.;.;.;.;.;.	.	.	-0.11	0	0	0	0	-0.198709	Typical
chr3	11029306	C	A	chr3:11029306:C:A	chr3:11070992:C:A	GCT-A	0.0021705	CDS	ENST00000646702.1	12	1612	1277	c.1277C	c.1277C>A	426	1	GCT	A	GAT	D	p.A426	p.A426D	A426D	Missense	TM9	TM9	0.012	0.547	D	0.189	0.286	T	0.14	0.275	B	0.174	0.355	B	0.004	0.339	N	0.537	0.314	N	2.675	0.784	M	-0.9	0.749	T	-2.58	0.557	D	0.797	0.793	-0.387	0.724	T	0.317	0.687	T	0.628	0.683	D	0.03	0.524	D	0.433	0.742	0.61	0.743	0.98	0.98	1.724	0.906	0.602	0.533	T	0.705	0.915	D	0.175	0.716	D	0.013	0.712	D	0.868	0.518	D	0.948	0.799	D	.;.;.;.;.;.;.;.;.;.;.;.;.;.;.;.;.;.;.;.;.;.;.;.;.;	.;.;.;.;.;.;.;.;.;.;.;.;.;.;.;.;.;.;.;.;.;.;.;.;.;	2.523	0.417	22.5	0.996	0.739	0.93	0.572	D	0.673	0.639	D	0.227	0.525	0.347	0.583	1	0.481	0.554	0.289	0	.	.	5.69	4.71	0.59	4.056	0.572	1.026	0.459	0.999	0.427	0.977	0.468	3.772	0.082	.;.;.;.;.;.;.;.;.;.;.;.;.;.;.;.;.;.;.;.;.;.;.;.;.	.	.	-0.785	0	0	0	0	-0.358234	Typical
chr3	11029306	C	G	chr3:11029306:C:G	chr3:11070992:C:G	GCT-G	0.00314348	CDS	ENST00000646702.1	12	1612	1277	c.1277C	c.1277C>G	426	1	GCT	A	GGT	G	p.A426	p.A426G	A426G	Missense	TM9	TM9	0.253	0.17	T	0.605	0.078	T	0.14	0.275	B	0.09	0.299	B	0.004	0.339	N	0.862	0.283	N	0.39	0.122	N	-0.83	0.742	T	-1.84	0.431	N	0.457	0.494	-1.01	0.269	T	0.122	0.423	T	0.234	0.404	T	0.011	0.278	T	0.199	0.487	0.527	0.633	0.807	0.805	1.024	0.752	0.496	0.382	T	0.231	0.597	T	-0.026	0.481	T	-0.275	0.474	T	0.457	0.311	T	0.888	0.615	D	.;.;.;.;.;.;.;.;.;.;.;.;.;.;.;.;.;.;.;.;.;.;.;.;.;	.;.;.;.;.;.;.;.;.;.;.;.;.;.;.;.;.;.;.;.;.;.;.;.;.;	2.283	0.365	21.5	0.995	0.654	0.934	0.582	D	0.692	0.652	D	-0.153	0.351	0.093	0.442	1	0.481	0.554	0.289	0	.	.	5.69	4.71	0.59	4.056	0.572	1.026	0.459	0.999	0.427	0.977	0.468	3.772	0.082	.;.;.;.;.;.;.;.;.;.;.;.;.;.;.;.;.;.;.;.;.;.;.;.;.	.	.	-0.237	0	0	0	0	-0.133597	Typical
chr3	11029306	C	T	chr3:11029306:C:T	chr3:11070992:C:T	GCT-T	0.00958012	CDS	ENST00000646702.1	12	1612	1277	c.1277C	c.1277C>T	426	1	GCT	A	GTT	V	p.A426	p.A426V	A426V	Missense	TM9	TM9	0.812	0.03	T	1	0.012	T	0	0.029	B	0.001	0.044	B	0.004	0.339	N	0.839	0.287	N	-0.6	0.022	N	-0.69	0.727	T	1.69	0.006	N	0.238	0.268	-0.963	0.387	T	0.08	0.317	T	0.095	0.17	T	0.007	0.187	T	0.134	0.368	0.437	0.49	0.415	0.411	1.012	0.748	0.526	0.425	T	0.086	0.375	T	-0.133	0.31	T	-0.429	0.301	T	0.677	0.397	D	0.891	0.625	D	.;.;.;.;.;.;.;.;.;.;.;.;.;.;.;.;.;.;.;.;.;.;.;.;.;	.;.;.;.;.;.;.;.;.;.;.;.;.;.;.;.;.;.;.;.;.;.;.;.;.;	2.026	0.311	19.45	0.472	0.038	0.591	0.308	D	0.188	0.315	N	-0.377	0.263	-0.082	0.361	1	0.481	0.554	0.289	0	.	.	5.69	4.71	0.59	4.056	0.572	1.026	0.459	0.999	0.427	0.977	0.468	3.772	0.082	.;.;.;.;.;.;.;.;.;.;.;.;.;.;.;.;.;.;.;.;.;.;.;.;.	.	.	0.09	0	0	0	0	-0.226924	Typical
chr3	11029307	T	A	chr3:11029307:T:A	chr3:11070993:T:A	CTG-A	0.00209565	CDS	ENST00000646702.1	12	1613	1278	c.1278T	c.1278T>A	426	2	GCT	A	GCA	A	p.A426	p.A426A	A426A	Synonymous	TM9	TM9	.	.	.	.	.	.	.	.	.	.	.	.	.	.	.	.	.	.	.	.	.	.	.	.	.	.	.	.	.	.	.	.	.	.	.	.	.	.	.	.	.	.	.	.	.	.	.	.	.	.	.	.	.	.	.	.	.	.	.	.	.	.	.	.	.	.	.	.	.	.	.	.	.	.	.	.	.	.	.	.	.	.	.	.	.	.	.	.	.	.	.	.	.	.	.	.	.	.	.	.	.	.	.	.	.	.	.	.	0	0	0	0	.	.
chr3	11029307	T	C	chr3:11029307:T:C	chr3:11070993:T:C	CTG-C	0.0117506	CDS	ENST00000646702.1	12	1613	1278	c.1278T	c.1278T>C	426	2	GCT	A	GCC	A	p.A426	p.A426A	A426A	Synonymous	TM9	TM9	.	.	.	.	.	.	.	.	.	.	.	.	.	.	.	.	.	.	.	.	.	.	.	.	.	.	.	.	.	.	.	.	.	.	.	.	.	.	.	.	.	.	.	.	.	.	.	.	.	.	.	.	.	.	.	.	.	.	.	.	.	.	.	.	.	.	.	.	.	.	.	.	.	.	.	.	.	.	.	.	.	.	.	.	.	.	.	.	.	.	.	.	.	.	.	.	.	.	.	.	.	.	.	.	.	.	.	.	0	0	0	0	.	.
chr3	11029307	T	G	chr3:11029307:T:G	chr3:11070993:T:G	CTG-G	0.00359254	CDS	ENST00000646702.1	12	1613	1278	c.1278T	c.1278T>G	426	2	GCT	A	GCG	A	p.A426	p.A426A	A426A	Synonymous	TM9	TM9	.	.	.	.	.	.	.	.	.	.	.	.	.	.	.	.	.	.	.	.	.	.	.	.	.	.	.	.	.	.	.	.	.	.	.	.	.	.	.	.	.	.	.	.	.	.	.	.	.	.	.	.	.	.	.	.	.	.	.	.	.	.	.	.	.	.	.	.	.	.	.	.	.	.	.	.	.	.	.	.	.	.	.	.	.	.	.	.	.	.	.	.	.	.	.	.	.	.	.	.	.	.	.	.	.	.	.	.	0	0	0	0	.	.
chr3	11029308	G	A	chr3:11029308:G:A	chr3:11070994:G:A	TGT-A	0.00860714	CDS	ENST00000646702.1	12	1614	1279	c.1279G	c.1279G>A	427	0	GTC	V	ATC	I	p.V427	p.V427I	V427I	Missense	TM9	TM9	0.361	0.119	T	0.549	0.095	T	0.961	0.554	D	0.765	0.566	P	0	0.629	D	1	0.81	D	1.07	0.271	L	-0.98	0.758	T	-0.43	0.144	N	0.279	0.316	-0.399	0.721	T	0.422	0.767	T	0.546	0.64	D	0.018	0.393	T	0.25	0.563	0.484	0.566	0.866	0.864	1.018	0.75	0.595	0.523	T	0.14	0.474	T	0.029	0.556	T	-0.196	0.551	T	0.861	0.512	D	0.949	0.809	D	.;.;.;.;.;.;.;.;.;.;.;.;.;.;.;.;.;.;.;.;.;.;.;.;.;	.;.;.;.;.;.;.;.;.;.;.;.;.;.;.;.;.;.;.;.;.;.;.;.;.;	3.016	0.524	23.4	0.998	0.892	0.984	0.822	D	0.936	0.931	D	0.626	0.748	0.68	0.809	1	0.748	0.554	0.289	0	.	.	5.69	5.69	0.883	6.743	0.746	1.176	0.789	1	0.716	0.99	0.524	19.81	0.965	.;.;.;.;.;.;.;.;.;.;.;.;.;.;.;.;.;.;.;.;.;.;.;.;.	.	.	0.209	0	0	0	0	-0.351722	Typical
chr3	11029308	G	C	chr3:11029308:G:C	chr3:11070994:G:C	TGT-C	0.00291894	CDS	ENST00000646702.1	12	1614	1279	c.1279G	c.1279G>C	427	0	GTC	V	CTC	L	p.V427	p.V427L	V427L	Missense	TM9	TM9	0.227	0.185	T	0.25	0.237	T	0.27	0.318	B	0.198	0.368	B	0	0.629	D	1	0.81	D	1.55	0.393	L	-1.01	0.762	T	-1.68	0.401	N	0.619	0.635	-0.417	0.715	T	0.416	0.763	T	0.609	0.674	D	0.034	0.554	D	0.429	0.739	0.502	0.594	0.935	0.934	1.188	0.802	0.722	0.703	T	0.244	0.614	T	0.22	0.758	D	0.078	0.755	D	0.906	0.56	D	0.869	0.576	D	.;.;.;.;.;.;.;.;.;.;.;.;.;.;.;.;.;.;.;.;.;.;.;.;.;	.;.;.;.;.;.;.;.;.;.;.;.;.;.;.;.;.;.;.;.;.;.;.;.;.;	2.788	0.475	23	0.994	0.631	0.99	0.898	D	0.955	0.973	D	0.315	0.569	0.461	0.654	1	0.748	0.554	0.289	0	.	.	5.69	5.69	0.883	6.743	0.746	1.176	0.789	1	0.716	0.99	0.524	19.81	0.965	.;.;.;.;.;.;.;.;.;.;.;.;.;.;.;.;.;.;.;.;.;.;.;.;.	.	.	-0.012	0	0	0	0	-0.403812	Typical
chr3	11029308	G	T	chr3:11029308:G:T	chr3:11070994:G:T	TGT-T	0.00261956	CDS	ENST00000646702.1	12	1614	1279	c.1279G	c.1279G>T	427	0	GTC	V	TTC	F	p.V427	p.V427F	V427F	Missense	TM9	TM9	0.098	0.308	T	0.239	0.245	T	0.998	0.732	D	0.945	0.682	D	0	0.629	D	1	0.81	D	2.24	0.634	M	-1.18	0.783	T	-3.54	0.687	D	0.801	0.797	0.261	0.869	D	0.636	0.873	D	0.757	0.76	D	0.119	0.799	D	0.699	0.893	0.519	0.621	0.895	0.894	2.402	0.972	0.696	0.666	T	0.488	0.814	T	0.323	0.847	D	0.226	0.845	D	0.974	0.703	D	0.954	0.829	D	.;.;.;.;.;.;.;.;.;.;.;.;.;.;.;.;.;.;.;.;.;.;.;.;.;	.;.;.;.;.;.;.;.;.;.;.;.;.;.;.;.;.;.;.;.;.;.;.;.;.;	3.547	0.653	24.9	0.995	0.665	0.989	0.887	D	0.955	0.973	D	0.865	0.9	0.849	0.93	1	0.748	0.554	0.289	0	.	.	5.69	5.69	0.883	6.743	0.746	1.176	0.789	1	0.716	0.99	0.524	19.81	0.965	.;.;.;.;.;.;.;.;.;.;.;.;.;.;.;.;.;.;.;.;.;.;.;.;.	.	.	-0.068	0	0	0	0	-0.558996	LoF
chr3	11029309	T	A	chr3:11029309:T:A	chr3:11070995:T:A	GTC-A	0.000673602	CDS	ENST00000646702.1	12	1615	1280	c.1280T	c.1280T>A	427	1	GTC	V	GAC	D	p.V427	p.V427D	V427D	Missense	TM9	TM9	0	0.913	D	0.008	0.679	D	1	0.906	D	0.989	0.784	D	0	0.629	D	1	0.81	D	3.825	0.956	H	-1.21	0.786	T	-5.45	0.855	D	0.877	0.875	0.81	0.945	D	0.757	0.917	D	0.932	0.926	D	0.662	0.972	D	0.921	0.98	0.744	0.876	0.986	0.986	2.671	0.985	0.737	0.725	T	0.747	0.93	D	0.422	0.911	D	0.369	0.91	D	0.999	0.95	D	0.977	0.922	D	.;.;.;.;.;.;.;.;.;.;.;.;.;.;.;.;.;.;.;.;.;.;.;.;.;	.;.;.;.;.;.;.;.;.;.;.;.;.;.;.;.;.;.;.;.;.;.;.;.;.;	4.275	0.876	29.4	0.987	0.448	0.991	0.914	D	0.951	0.966	D	1.005	0.959	0.918	0.963	1	0.748	0.554	0.289	0	.	.	5.69	5.69	0.883	7.839	0.85	1.138	0.647	1	0.716	0.994	0.563	15.94	0.795	.;.;.;.;.;.;.;.;.;.;.;.;.;.;.;.;.;.;.;.;.;.;.;.;.	.	.	-2.63	0	0	0	0	-0.82704	LoF
chr3	11029309	T	C	chr3:11029309:T:C	chr3:11070995:T:C	GTC-C	0.00254472	CDS	ENST00000646702.1	12	1615	1280	c.1280T	c.1280T>C	427	1	GTC	V	GCC	A	p.V427	p.V427A	V427A	Missense	TM9	TM9	0.024	0.477	D	0.038	0.514	D	0.992	0.647	D	0.876	0.622	P	0	0.629	D	1	0.81	D	2.41	0.696	M	-1.14	0.778	T	-2.73	0.581	D	0.633	0.646	0.317	0.878	D	0.61	0.862	D	0.763	0.765	D	0.203	0.868	D	0.756	0.918	0.575	0.699	0.844	0.842	2.164	0.954	0.732	0.718	T	0.446	0.789	T	0.214	0.752	D	0.069	0.749	D	0.988	0.787	D	0.915	0.7	D	.;.;.;.;.;.;.;.;.;.;.;.;.;.;.;.;.;.;.;.;.;.;.;.;.;	.;.;.;.;.;.;.;.;.;.;.;.;.;.;.;.;.;.;.;.;.;.;.;.;.;	4.083	0.815	27.6	0.999	0.96	0.99	0.896	D	0.949	0.96	D	0.805	0.864	0.787	0.888	1	0.748	0.554	0.289	0	.	.	5.69	5.69	0.883	7.839	0.85	1.138	0.647	1	0.716	0.994	0.563	15.94	0.795	.;.;.;.;.;.;.;.;.;.;.;.;.;.;.;.;.;.;.;.;.;.;.;.;.	.	.	-0.963	0	0	0	0	-0.650152	LoF
chr3	11029309	T	G	chr3:11029309:T:G	chr3:11070995:T:G	GTC-G	0.00112267	CDS	ENST00000646702.1	12	1615	1280	c.1280T	c.1280T>G	427	1	GTC	V	GGC	G	p.V427	p.V427G	V427G	Missense	TM9	TM9	0.029	0.458	D	0.071	0.435	T	1	0.906	D	0.986	0.769	D	0	0.629	D	1	0.81	D	3.02	0.862	M	-1.2	0.785	T	-5.56	0.863	D	0.626	0.641	0.566	0.915	D	0.697	0.896	D	0.867	0.86	D	0.383	0.93	D	0.888	0.968	0.578	0.703	0.97	0.97	2.436	0.973	0.642	0.588	T	0.582	0.863	D	0.384	0.889	D	0.313	0.888	D	0.995	0.873	D	0.849	0.685	T	.;.;.;.;.;.;.;.;.;.;.;.;.;.;.;.;.;.;.;.;.;.;.;.;.;	.;.;.;.;.;.;.;.;.;.;.;.;.;.;.;.;.;.;.;.;.;.;.;.;.;	4.197	0.853	28.6	0.997	0.835	0.991	0.919	D	0.958	0.978	D	0.909	0.922	0.855	0.933	1	0.748	0.554	0.289	0	.	.	5.69	5.69	0.883	7.839	0.85	1.138	0.647	1	0.716	0.994	0.563	15.94	0.795	.;.;.;.;.;.;.;.;.;.;.;.;.;.;.;.;.;.;.;.;.;.;.;.;.	.	.	-1.751	0	0	0	0	-0.74348	LoF
chr3	11029310	C	A	chr3:11029310:C:A	chr3:11070996:C:A	TCT-A	0.00306863	CDS	ENST00000646702.1	12	1616	1281	c.1281C	c.1281C>A	427	2	GTC	V	GTA	V	p.V427	p.V427V	V427V	Synonymous	TM9	TM9	.	.	.	.	.	.	.	.	.	.	.	.	.	.	.	.	.	.	.	.	.	.	.	.	.	.	.	.	.	.	.	.	.	.	.	.	.	.	.	.	.	.	.	.	.	.	.	.	.	.	.	.	.	.	.	.	.	.	.	.	.	.	.	.	.	.	.	.	.	.	.	.	.	.	.	.	.	.	.	.	.	.	.	.	.	.	.	.	.	.	.	.	.	.	.	.	.	.	.	.	.	.	.	.	.	.	.	.	0	0	0	0	.	.
chr3	11029310	C	G	chr3:11029310:C:G	chr3:11070996:C:G	TCT-G	0.00456553	CDS	ENST00000646702.1	12	1616	1281	c.1281C	c.1281C>G	427	2	GTC	V	GTG	V	p.V427	p.V427V	V427V	Synonymous	TM9	TM9	.	.	.	.	.	.	.	.	.	.	.	.	.	.	.	.	.	.	.	.	.	.	.	.	.	.	.	.	.	.	.	.	.	.	.	.	.	.	.	.	.	.	.	.	.	.	.	.	.	.	.	.	.	.	.	.	.	.	.	.	.	.	.	.	.	.	.	.	.	.	.	.	.	.	.	.	.	.	.	.	.	.	.	.	.	.	.	.	.	.	.	.	.	.	.	.	.	.	.	.	.	.	.	.	.	.	.	.	0	0	0	0	.	.
chr3	11029310	C	T	chr3:11029310:C:T	chr3:11070996:C:T	TCT-T	0.0063618	CDS	ENST00000646702.1	12	1616	1281	c.1281C	c.1281C>T	427	2	GTC	V	GTT	V	p.V427	p.V427V	V427V	Synonymous	TM9	TM9	.	.	.	.	.	.	.	.	.	.	.	.	.	.	.	.	.	.	.	.	.	.	.	.	.	.	.	.	.	.	.	.	.	.	.	.	.	.	.	.	.	.	.	.	.	.	.	.	.	.	.	.	.	.	.	.	.	.	.	.	.	.	.	.	.	.	.	.	.	.	.	.	.	.	.	.	.	.	.	.	.	.	.	.	.	.	.	.	.	.	.	.	.	.	.	.	.	.	.	.	.	.	.	.	.	.	.	.	0	0	0	0	.	.
chr3	11029311	T	A	chr3:11029311:T:A	chr3:11070997:T:A	CTG-A	0.00209565	CDS	ENST00000646702.1	12	1617	1282	c.1282T	c.1282T>A	428	0	TGC	C	AGC	S	p.C428	p.C428S	C428S	Missense	TM9	TM9	0.243	0.175	T	0.233	0.249	T	0.955	0.545	P	0.811	0.587	P	0	0.843	D	1	0.81	D	2.2	0.62	M	-0.93	0.752	T	-6.3	0.908	D	0.873	0.87	-0.167	0.785	T	0.481	0.801	T	0.898	0.891	D	0.11	0.787	D	0.774	0.925	0.679	0.817	0.905	0.904	2.09	0.947	0.803	0.824	D	0.582	0.863	D	0.339	0.857	D	0.249	0.856	D	0.976	0.712	D	0.924	0.723	D	.;.;.;.;.;.;.;.;.;.;.;.;.;.;.;.;.;.;.;.;.;.;.;.;.;	.;.;.;.;.;.;.;.;.;.;.;.;.;.;.;.;.;.;.;.;.;.;.;.;.;	3.43	0.623	24.5	0.99	0.5	0.991	0.914	D	0.966	0.988	D	0.658	0.769	0.681	0.809	1	0.748	0.554	0.289	0	.	.	5.69	5.69	0.883	7.839	0.85	1.138	0.647	1	0.716	0.997	0.62	15.94	0.795	.;.;.;.;.;.;.;.;.;.;.;.;.;.;.;.;.;.;.;.;.;.;.;.;.	.	.	-0.738	0	0	0	0	-0.568762	LoF
chr3	11029311	T	C	chr3:11029311:T:C	chr3:11070997:T:C	CTG-C	0.0117506	CDS	ENST00000646702.1	12	1617	1282	c.1282T	c.1282T>C	428	0	TGC	C	CGC	R	p.C428	p.C428R	C428R	Missense	TM9	TM9	0.001	0.785	D	0.001	0.834	D	0.997	0.707	D	0.954	0.694	D	0	0.843	D	1	0.81	D	4.165	0.977	H	-1.01	0.762	T	-8.64	0.975	D	0.949	0.957	0.87	0.953	D	0.771	0.922	D	0.975	0.972	D	0.566	0.961	D	0.924	0.981	0.794	0.915	0.963	0.963	2.798	0.989	0.856	0.905	D	0.8	0.949	D	0.406	0.902	D	0.345	0.901	D	0.999	0.967	D	0.955	0.827	D	.;.;.;.;.;.;.;.;.;.;.;.;.;.;.;.;.;.;.;.;.;.;.;.;.;	.;.;.;.;.;.;.;.;.;.;.;.;.;.;.;.;.;.;.;.;.;.;.;.;.;	4.315	0.886	29.7	0.998	0.858	0.99	0.896	D	0.972	0.994	D	1.026	0.965	0.931	0.968	1	0.748	0.554	0.289	0	.	.	5.69	5.69	0.883	7.839	0.85	1.138	0.647	1	0.716	0.997	0.62	15.94	0.795	.;.;.;.;.;.;.;.;.;.;.;.;.;.;.;.;.;.;.;.;.;.;.;.;.	.	.	-1.149	0	0	0	0	-0.845488	LoF
chr3	11029311	T	G	chr3:11029311:T:G	chr3:11070997:T:G	CTG-G	0.00359254	CDS	ENST00000646702.1	12	1617	1282	c.1282T	c.1282T>G	428	0	TGC	C	GGC	G	p.C428	p.C428G	C428G	Missense	TM9	TM9	0.003	0.682	D	0.001	0.834	D	0.993	0.656	D	0.932	0.667	D	0	0.843	D	1	0.81	D	3.475	0.925	M	-0.86	0.745	T	-8.41	0.972	D	0.863	0.86	0.474	0.902	D	0.641	0.875	D	0.924	0.918	D	0.262	0.896	D	0.874	0.963	0.673	0.811	0.945	0.944	2.347	0.968	0.784	0.795	T	0.584	0.864	D	0.388	0.892	D	0.32	0.891	D	0.997	0.899	D	0.936	0.761	D	.;.;.;.;.;.;.;.;.;.;.;.;.;.;.;.;.;.;.;.;.;.;.;.;.;	.;.;.;.;.;.;.;.;.;.;.;.;.;.;.;.;.;.;.;.;.;.;.;.;.;	4.207	0.857	28.7	0.986	0.439	0.991	0.919	D	0.974	0.996	D	0.899	0.917	0.849	0.93	1	0.748	0.554	0.289	0	.	.	5.69	5.69	0.883	7.839	0.85	1.138	0.647	1	0.716	0.997	0.62	15.94	0.795	.;.;.;.;.;.;.;.;.;.;.;.;.;.;.;.;.;.;.;.;.;.;.;.;.	.	.	-1.276	0	0	0	0	-0.771695	LoF
chr3	11029312	G	A	chr3:11029312:G:A	chr3:11070998:G:A	TGC-A	0.00755931	CDS	ENST00000646702.1	12	1618	1283	c.1283G	c.1283G>A	428	1	TGC	C	TAC	Y	p.C428	p.C428Y	C428Y	Missense	TM9	TM9	0	0.913	D	0	0.928	D	0.999	0.779	D	0.983	0.758	D	0	0.843	D	1	0.81	D	4.165	0.977	H	-1	0.76	T	-8.14	0.967	D	0.897	0.897	0.823	0.947	D	0.761	0.919	D	0.938	0.932	D	0.585	0.963	D	0.879	0.965	0.67	0.808	0.989	0.989	2.754	0.987	0.864	0.917	D	0.8	0.949	D	0.416	0.908	D	0.359	0.907	D	1	0.978	D	0.957	0.839	D	.;.;.;.;.;.;.;.;.;.;.;.;.;.;.;.;.;.;.;.;.;.;.;.;.;	.;.;.;.;.;.;.;.;.;.;.;.;.;.;.;.;.;.;.;.;.;.;.;.;.;	4.255	0.871	29.2	0.998	0.915	0.994	0.956	D	0.972	0.994	D	1.15	0.99	1.058	0.995	1	0.748	0.554	0.289	0	.	.	5.69	5.69	0.883	9.772	0.982	1.176	0.789	1	0.716	0.998	0.659	19.81	0.965	.;.;.;.;.;.;.;.;.;.;.;.;.;.;.;.;.;.;.;.;.;.;.;.;.	.	.	-1.045	0	0	0	0	-0.857426	LoF
chr3	11029312	G	C	chr3:11029312:G:C	chr3:11070998:G:C	TGC-C	0.00269441	CDS	ENST00000646702.1	12	1618	1283	c.1283G	c.1283G>C	428	1	TGC	C	TCC	S	p.C428	p.C428S	C428S	Missense	TM9	TM9	0.243	0.175	T	0.233	0.249	T	0.955	0.545	P	0.811	0.587	P	0	0.843	D	1	0.81	D	2.2	0.62	M	-0.93	0.752	T	-6.3	0.908	D	0.873	0.87	-0.184	0.781	T	0.504	0.813	D	0.895	0.888	D	0.07	0.709	D	0.709	0.897	0.679	0.817	0.91	0.909	2.09	0.947	0.803	0.824	D	0.582	0.863	D	0.343	0.86	D	0.255	0.859	D	0.941	0.613	D	0.924	0.723	D	.;.;.;.;.;.;.;.;.;.;.;.;.;.;.;.;.;.;.;.;.;.;.;.;.;	.;.;.;.;.;.;.;.;.;.;.;.;.;.;.;.;.;.;.;.;.;.;.;.;.;	3.495	0.64	24.7	0.991	0.525	0.995	0.97	D	0.974	0.995	D	0.773	0.844	0.801	0.898	1	0.748	0.554	0.289	0	.	.	5.69	5.69	0.883	9.772	0.982	1.176	0.789	1	0.716	0.998	0.659	19.81	0.965	.;.;.;.;.;.;.;.;.;.;.;.;.;.;.;.;.;.;.;.;.;.;.;.;.	.	.	-0.738	0	0	0	0	-0.461328	Typical
chr3	11029312	G	T	chr3:11029312:G:T	chr3:11070998:G:T	TGC-T	0.00291894	CDS	ENST00000646702.1	12	1618	1283	c.1283G	c.1283G>T	428	1	TGC	C	TTC	F	p.C428	p.C428F	C428F	Missense	TM9	TM9	0	0.913	D	0.04	0.508	D	0.997	0.707	D	0.975	0.734	D	0	0.843	D	1	0.81	D	2.78	0.811	M	-0.95	0.754	T	-8.14	0.967	D	0.881	0.879	0.393	0.89	D	0.645	0.876	D	0.918	0.912	D	0.207	0.871	D	0.841	0.951	0.666	0.804	0.952	0.952	2.622	0.983	0.811	0.837	D	0.6	0.872	D	0.393	0.895	D	0.327	0.894	D	0.999	0.946	D	0.967	0.881	D	.;.;.;.;.;.;.;.;.;.;.;.;.;.;.;.;.;.;.;.;.;.;.;.;.;	.;.;.;.;.;.;.;.;.;.;.;.;.;.;.;.;.;.;.;.;.;.;.;.;.;	4.248	0.869	29.1	0.986	0.43	0.995	0.967	D	0.973	0.994	D	0.996	0.956	0.959	0.977	1	0.748	0.554	0.289	0	.	.	5.69	5.69	0.883	9.772	0.982	1.176	0.789	1	0.716	0.998	0.659	19.81	0.965	.;.;.;.;.;.;.;.;.;.;.;.;.;.;.;.;.;.;.;.;.;.;.;.;.	.	.	-0.579	0	0	0	0	-0.822699	LoF
chr3	11029313	C	A	chr3:11029313:C:A	chr3:11070999:C:A	GCA-A	0.0028441	CDS	ENST00000646702.1	12	1619	1284	c.1284C	c.1284C>A	428	2	TGC	C	TGA	X	p.C428	p.C428X	C428X	PTV	TM9	TM9	.	.	.	.	.	.	.	.	.	.	.	.	0	0.843	D	1	0.81	A	.	.	.	.	.	.	.	.	.	0.995	0.999	.	.	.	.	.	.	.	.	.	.	.	.	.	.	.	.	.	.	.	.	.	.	.	.	.	.	0.625	0.994	D	0.66	0.994	D	.	.	.	.	.	.	.;Recessive;.;.;.;.;.;.;.;.;.;.;.;.;.;.;.;.;.;.;.;.;.;.;.;	.;High;.;.;.;.;.;.;.;.;.;.;.;.;.;.;.;.;.;.;.;.;.;.;.;	6.438	0.963	36	0.993	0.576	0.265	0.23	N	0.295	0.405	N	0.147	0.487	-0.064	0.369	0.066	0.154	0.554	0.289	0	.	.	5.69	1.7	0.234	-0.22	0.092	0.13	0.189	0	0.064	0.996	0.595	9.376	0.374	.;.;.;.;.;.;.;.;.;.;.;.;.;.;.;.;.;.;.;.;.;.;.;.;.	.	.	.	0	0	0	0	.	.
chr3	11029313	C	G	chr3:11029313:C:G	chr3:11070999:C:G	GCA-G	0.00254472	CDS	ENST00000646702.1	12	1619	1284	c.1284C	c.1284C>G	428	2	TGC	C	TGG	W	p.C428	p.C428W	C428W	Missense	TM9	TM9	0	0.913	D	0	0.928	D	1	0.906	D	0.992	0.804	D	0	0.843	D	1	0.81	D	4.165	0.977	H	-1.03	0.764	T	-8.39	0.971	D	0.904	0.905	0.448	0.898	D	0.73	0.908	D	0.882	0.875	D	0.613	0.966	D	0.684	0.886	0.647	0.784	0.909	0.908	2.51	0.977	0.839	0.88	D	0.799	0.949	D	0.336	0.856	D	0.245	0.854	D	0.999	0.948	D	0.966	0.876	D	.;.;.;.;.;.;.;.;.;.;.;.;.;.;.;.;.;.;.;.;.;.;.;.;.;	.;.;.;.;.;.;.;.;.;.;.;.;.;.;.;.;.;.;.;.;.;.;.;.;.;	2.627	0.44	22.7	0.993	0.603	0.278	0.234	N	0.761	0.699	D	0.251	0.537	0.05	0.421	0.066	0.154	0.554	0.289	0	.	.	5.69	1.7	0.234	-0.22	0.092	0.13	0.189	0	0.064	0.996	0.595	9.376	0.374	.;.;.;.;.;.;.;.;.;.;.;.;.;.;.;.;.;.;.;.;.;.;.;.;.	.	.	-0.634	0	0	0	0	-0.82487	LoF
chr3	11029313	C	T	chr3:11029313:C:T	chr3:11070999:C:T	GCA-T	0.00681087	CDS	ENST00000646702.1	12	1619	1284	c.1284C	c.1284C>T	428	2	TGC	C	TGT	C	p.C428	p.C428C	C428C	Synonymous	TM9	TM9	.	.	.	.	.	.	.	.	.	.	.	.	.	.	.	.	.	.	.	.	.	.	.	.	.	.	.	.	.	.	.	.	.	.	.	.	.	.	.	.	.	.	.	.	.	.	.	.	.	.	.	.	.	.	.	.	.	.	.	.	.	.	.	.	.	.	.	.	.	.	.	.	.	.	.	.	.	.	.	.	.	.	.	.	.	.	.	.	.	.	.	.	.	.	.	.	.	.	.	.	.	.	.	.	.	.	.	.	0	0	0	0	.	.
chr3	11029314	A	C	chr3:11029314:A:C	chr3:11071000:A:C	CAT-C	0.00164658	CDS	ENST00000646702.1	12	1620	1285	c.1285A	c.1285A>C	429	0	ATC	I	CTC	L	p.I429	p.I429L	I429L	Missense	TM9	TM9	0.679	0.044	T	0.635	0.071	T	0	0.029	B	0.002	0.069	B	0.024	0.264	N	0.974	0.255	N	-0.62	0.022	N	-0.82	0.741	T	-0.37	0.132	N	0.278	0.315	-1.042	0.168	T	0.122	0.424	T	0.057	0.065	T	0.02	0.42	T	0.176	0.448	0.451	0.513	0.857	0.855	1.011	0.748	0.37	0.209	T	0.115	0.434	T	-0.084	0.39	T	-0.359	0.382	T	0.111	0.136	T	0.787	0.425	T	.;.;.;.;.;.;.;.;.;.;.;.;.;.;.;.;.;.;.;.;.;.;.;.;.;	.;.;.;.;.;.;.;.;.;.;.;.;.;.;.;.;.;.;.;.;.;.;.;.;.;	0.634	0.106	7.842	0.919	0.212	0.09	0.149	N	0.227	0.35	N	-0.882	0.113	-0.767	0.153	0.06	0.152	0.554	0.289	0	.	.	5.69	-1.17	0.092	-0.346	0.078	0.315	0.281	0	0.064	0.996	0.595	2.772	0.05	.;.;.;.;.;.;.;.;.;.;.;.;.;.;.;.;.;.;.;.;.;.;.;.;.	.	.	-0.026	0	0	0	0	0.0563128	Typical
chr3	11029314	A	G	chr3:11029314:A:G	chr3:11071000:A:G	CAT-G	0.0124991	CDS	ENST00000646702.1	12	1620	1285	c.1285A	c.1285A>G	429	0	ATC	I	GTC	V	p.I429	p.I429V	I429V	Missense	TM9	TM9	1	0.01	T	1	0.012	T	0	0.029	B	0.002	0.069	B	0.024	0.264	N	0.989	0.244	N	0.305	0.102	N	-0.68	0.726	T	-0.27	0.114	N	0.107	0.092	-1.009	0.273	T	0.104	0.382	T	0.045	0.035	T	0.015	0.353	T	0.077	0.229	0.393	0.418	0.679	0.676	0.855	0.687	0.325	0.142	T	0.103	0.411	T	-0.155	0.275	T	-0.46	0.266	T	0.048	0.051	T	0.813	0.465	T	.;.;.;.;.;.;.;.;.;.;.;.;.;.;.;.;.;.;.;.;.;.;.;.;.;	.;.;.;.;.;.;.;.;.;.;.;.;.;.;.;.;.;.;.;.;.;.;.;.;.;	0.121	0.052	2.285	0.588	0.061	0.079	0.139	N	0.177	0.304	N	-0.954	0.096	-0.836	0.136	0.06	0.152	0.554	0.289	0	.	.	5.69	-1.17	0.092	-0.346	0.078	0.315	0.281	0	0.064	0.996	0.595	2.772	0.05	.;.;.;.;.;.;.;.;.;.;.;.;.;.;.;.;.;.;.;.;.;.;.;.;.	.	.	-0.153	0	1	207516	4.82e-06	0.148555	Typical
chr3	11029314	A	T	chr3:11029314:A:T	chr3:11071000:A:T	CAT-T	0.00149689	CDS	ENST00000646702.1	12	1620	1285	c.1285A	c.1285A>T	429	0	ATC	I	TTC	F	p.I429	p.I429F	I429F	Missense	TM9	TM9	0.753	0.036	T	0.75	0.048	T	0.001	0.075	B	0.004	0.101	B	0.024	0.264	N	0.714	0.336	D	-0.27	0.038	N	-0.97	0.757	T	-0.28	0.115	N	0.311	0.351	-1.053	0.136	T	0.121	0.421	T	0.054	0.056	T	0.013	0.325	T	0.182	0.459	0.449	0.509	0.871	0.869	1.528	0.875	0.389	0.235	T	0.111	0.425	T	-0.077	0.402	T	-0.348	0.394	T	0.099	0.123	T	0.874	0.583	D	.;.;.;.;.;.;.;.;.;.;.;.;.;.;.;.;.;.;.;.;.;.;.;.;.;	.;.;.;.;.;.;.;.;.;.;.;.;.;.;.;.;.;.;.;.;.;.;.;.;.;	0.879	0.135	10.22	0.91	0.202	0.08	0.14	N	0.218	0.343	N	-0.898	0.109	-0.781	0.15	0.06	0.152	0.554	0.289	0	.	.	5.69	-1.17	0.092	-0.346	0.078	0.315	0.281	0	0.064	0.996	0.595	2.772	0.05	.;.;.;.;.;.;.;.;.;.;.;.;.;.;.;.;.;.;.;.;.;.;.;.;.	.	.	-0.047	0	0	0	0	0.0704204	Typical
chr3	11029315	T	A	chr3:11029315:T:A	chr3:11071001:T:A	ATC-A	0.00172143	CDS	ENST00000646702.1	12	1621	1286	c.1286T	c.1286T>A	429	1	ATC	I	AAC	N	p.I429	p.I429N	I429N	Missense	TM9	TM9	0.025	0.473	D	0.037	0.517	D	0.675	0.413	P	0.292	0.407	B	0.024	0.264	N	0.937	0.372	D	2.69	0.787	M	-1	0.76	T	-3.8	0.718	D	0.654	0.664	0.153	0.851	D	0.468	0.795	T	0.697	0.722	D	0.138	0.82	D	0.453	0.756	0.476	0.553	0.905	0.904	1.987	0.937	0.444	0.312	T	0.699	0.913	D	0.075	0.614	D	-0.13	0.61	T	0.963	0.665	D	0.971	0.896	D	.;.;.;.;.;.;.;.;.;.;.;.;.;.;.;.;.;.;.;.;.;.;.;.;.;	.;.;.;.;.;.;.;.;.;.;.;.;.;.;.;.;.;.;.;.;.;.;.;.;.;	3.442	0.626	24.5	0.989	0.475	0.983	0.814	D	0.926	0.906	D	0.594	0.728	0.632	0.773	1	0.748	0.554	0.289	0	.	.	5.69	5.69	0.883	7.8	0.845	1.138	0.647	0.977	0.349	0.996	0.595	15.94	0.795	.;.;.;.;.;.;.;.;.;.;.;.;.;.;.;.;.;.;.;.;.;.;.;.;.	.	.	-0.163	0	0	0	0	-0.517758	LoF
chr3	11029315	T	C	chr3:11029315:T:C	chr3:11071001:T:C	ATC-C	0.0041913	CDS	ENST00000646702.1	12	1621	1286	c.1286T	c.1286T>C	429	1	ATC	I	ACC	T	p.I429	p.I429T	I429T	Missense	TM9	TM9	0.122	0.277	T	0.115	0.366	T	0.001	0.075	B	0.006	0.121	B	0.024	0.264	N	0.827	0.349	D	0.625	0.158	N	-0.96	0.756	T	-2.16	0.488	N	0.52	0.55	-0.507	0.684	T	0.304	0.675	T	0.389	0.548	T	0.034	0.553	D	0.29	0.613	0.472	0.547	0.871	0.869	1.262	0.821	0.478	0.358	T	0.271	0.644	T	0.034	0.563	T	-0.189	0.557	T	0.541	0.341	D	0.941	0.779	D	.;.;.;.;.;.;.;.;.;.;.;.;.;.;.;.;.;.;.;.;.;.;.;.;.;	.;.;.;.;.;.;.;.;.;.;.;.;.;.;.;.;.;.;.;.;.;.;.;.;.;	2.701	0.456	22.8	0.986	0.429	0.981	0.794	D	0.916	0.881	D	0.096	0.463	0.289	0.549	1	0.748	0.554	0.289	0	.	.	5.69	5.69	0.883	7.8	0.845	1.138	0.647	0.977	0.349	0.996	0.595	15.94	0.795	.;.;.;.;.;.;.;.;.;.;.;.;.;.;.;.;.;.;.;.;.;.;.;.;.	.	.	-0.134	0	0	0	0	-0.166153	Typical
chr3	11029315	T	G	chr3:11029315:T:G	chr3:11071001:T:G	ATC-G	0.00104783	CDS	ENST00000646702.1	12	1621	1286	c.1286T	c.1286T>G	429	1	ATC	I	AGC	S	p.I429	p.I429S	I429S	Missense	TM9	TM9	0.224	0.187	T	0.203	0.273	T	0.229	0.305	B	0.077	0.285	B	0.024	0.264	N	0.95	0.377	D	0.83	0.21	L	-0.96	0.756	T	-2.57	0.555	D	0.624	0.639	-0.545	0.67	T	0.299	0.67	T	0.489	0.609	T	0.049	0.638	D	0.372	0.694	0.464	0.534	0.875	0.874	1.505	0.871	0.4	0.251	T	0.436	0.783	T	0.096	0.638	D	-0.1	0.634	T	0.776	0.448	D	0.944	0.789	D	.;.;.;.;.;.;.;.;.;.;.;.;.;.;.;.;.;.;.;.;.;.;.;.;.;	.;.;.;.;.;.;.;.;.;.;.;.;.;.;.;.;.;.;.;.;.;.;.;.;.;	2.896	0.498	23.2	0.989	0.475	0.984	0.821	D	0.927	0.91	D	0.183	0.504	0.349	0.584	1	0.748	0.554	0.289	0	.	.	5.69	5.69	0.883	7.8	0.845	1.138	0.647	0.977	0.349	0.996	0.595	15.94	0.795	.;.;.;.;.;.;.;.;.;.;.;.;.;.;.;.;.;.;.;.;.;.;.;.;.	.	.	-0.284	0	0	0	0	-0.28227	Typical
chr3	11029316	C	A	chr3:11029316:C:A	chr3:11071002:C:A	TCA-A	0.00157174	CDS	ENST00000646702.1	12	1622	1287	c.1287C	c.1287C>A	429	2	ATC	I	ATA	I	p.I429	p.I429I	I429I	Synonymous	TM9	TM9	.	.	.	.	.	.	.	.	.	.	.	.	.	.	.	.	.	.	.	.	.	.	.	.	.	.	.	.	.	.	.	.	.	.	.	.	.	.	.	.	.	.	.	.	.	.	.	.	.	.	.	.	.	.	.	.	.	.	.	.	.	.	.	.	.	.	.	.	.	.	.	.	.	.	.	.	.	.	.	.	.	.	.	.	.	.	.	.	.	.	.	.	.	.	.	.	.	.	.	.	.	.	.	.	.	.	.	.	0	0	0	0	.	.
chr3	11029316	C	G	chr3:11029316:C:G	chr3:11071002:C:G	TCA-G	0.00209565	CDS	ENST00000646702.1	12	1622	1287	c.1287C	c.1287C>G	429	2	ATC	I	ATG	M	p.I429	p.I429M	I429M	Missense	TM9	TM9	0.089	0.321	T	0.097	0.392	T	0.675	0.413	P	0.225	0.38	B	0.024	0.264	N	0.926	0.272	N	1.65	0.422	L	-0.98	0.758	T	-0.46	0.15	N	0.392	0.433	-0.739	0.585	T	0.26	0.631	T	0.206	0.368	T	0.046	0.62	D	0.208	0.501	0.446	0.505	0.831	0.83	1.048	0.76	0.355	0.187	T	0.207	0.566	T	-0.056	0.435	T	-0.319	0.427	T	0.451	0.308	T	0.928	0.734	D	.;.;.;.;.;.;.;.;.;.;.;.;.;.;.;.;.;.;.;.;.;.;.;.;.;	.;.;.;.;.;.;.;.;.;.;.;.;.;.;.;.;.;.;.;.;.;.;.;.;.;	1.298	0.19	14.37	0.988	0.462	0.145	0.184	N	0.334	0.433	N	-0.18	0.34	-0.179	0.323	0.091	0.161	0.554	0.289	0	.	.	5.69	2.47	0.291	-0.488	0.066	1.026	0.459	0.048	0.213	0.994	0.563	8.69	0.334	.;.;.;.;.;.;.;.;.;.;.;.;.;.;.;.;.;.;.;.;.;.;.;.;.	.	.	-0.082	0	0	0	0	-0.130342	Typical
chr3	11029316	C	T	chr3:11029316:C:T	chr3:11071002:C:T	TCA-T	0.00576304	CDS	ENST00000646702.1	12	1622	1287	c.1287C	c.1287C>T	429	2	ATC	I	ATT	I	p.I429	p.I429I	I429I	Synonymous	TM9	TM9	.	.	.	.	.	.	.	.	.	.	.	.	.	.	.	.	.	.	.	.	.	.	.	.	.	.	.	.	.	.	.	.	.	.	.	.	.	.	.	.	.	.	.	.	.	.	.	.	.	.	.	.	.	.	.	.	.	.	.	.	.	.	.	.	.	.	.	.	.	.	.	.	.	.	.	.	.	.	.	.	.	.	.	.	.	.	.	.	.	.	.	.	.	.	.	.	.	.	.	.	.	.	.	.	.	.	.	.	0	0	0	0	.	.
chr3	11029317	A	C	chr3:11029317:A:C	chr3:11071003:A:C	CAT-C	0.00164658	CDS	ENST00000646702.1	12	1623	1288	c.1288A	c.1288A>C	430	0	ATC	I	CTC	L	p.I430	p.I430L	I430L	Missense	TM9	TM9	0.575	0.061	T	0.556	0.092	T	0.032	0.202	B	0.043	0.243	B	0.021	0.269	N	0.994	0.236	N	0.945	0.237	L	-0.74	0.732	T	-1.03	0.271	N	0.338	0.379	-0.977	0.356	T	0.176	0.521	T	0.073	0.109	T	0.018	0.396	T	0.091	0.268	0.416	0.455	0.837	0.836	1.017	0.75	0.36	0.193	T	0.168	0.515	T	-0.07	0.414	T	-0.338	0.406	T	0.107	0.132	T	0.937	0.764	D	.;.;.;.;.;.;.;.;.;.;.;.;.;.;.;.;.;.;.;.;.;.;.;.;.;	.;.;.;.;.;.;.;.;.;.;.;.;.;.;.;.;.;.;.;.;.;.;.;.;.;	1.513	0.221	15.82	0.838	0.15	0.246	0.224	N	0.424	0.489	N	-1.053	0.075	-0.93	0.114	0.05	0.148	0.554	0.289	0	.	.	5.69	-0.319	0.121	0.638	0.244	-0.77	0.034	0.299	0.253	0.988	0.511	9.94	0.407	.;.;.;.;.;.;.;.;.;.;.;.;.;.;.;.;.;.;.;.;.;.;.;.;.	.	.	-0.037	0	0	0	0	0.0606536	Typical
chr3	11029317	A	G	chr3:11029317:A:G	chr3:11071003:A:G	CAT-G	0.0124991	CDS	ENST00000646702.1	12	1623	1288	c.1288A	c.1288A>G	430	0	ATC	I	GTC	V	p.I430	p.I430V	I430V	Missense	TM9	TM9	0.912	0.024	T	1	0.012	T	0	0.029	B	0.003	0.087	B	0.021	0.269	N	0.998	0.226	N	-0.03	0.05	N	-0.8	0.738	T	-0.22	0.105	N	0.075	0.049	-0.976	0.36	T	0.138	0.455	T	0.038	0.023	T	0.024	0.468	T	0.063	0.186	0.415	0.454	0.368	0.364	0.858	0.688	0.325	0.142	T	0.103	0.411	T	-0.186	0.228	T	-0.505	0.218	T	0.072	0.089	T	0.817	0.472	T	.;.;.;.;.;.;.;.;.;.;.;.;.;.;.;.;.;.;.;.;.;.;.;.;.;	.;.;.;.;.;.;.;.;.;.;.;.;.;.;.;.;.;.;.;.;.;.;.;.;.;	0.757	0.121	8.98	0.441	0.034	0.015	0.049	N	0.109	0.216	N	-1.202	0.05	-1.043	0.089	0.05	0.148	0.554	0.289	0	.	.	5.69	-0.319	0.121	0.638	0.244	-0.77	0.034	0.299	0.253	0.988	0.511	9.94	0.407	.;.;.;.;.;.;.;.;.;.;.;.;.;.;.;.;.;.;.;.;.;.;.;.;.	.	.	-0.193	0	0	0	0	0.107317	Typical
chr3	11029317	A	T	chr3:11029317:A:T	chr3:11071003:A:T	CAT-T	0.00149689	CDS	ENST00000646702.1	12	1623	1288	c.1288A	c.1288A>T	430	0	ATC	I	TTC	F	p.I430	p.I430F	I430F	Missense	TM9	TM9	0.177	0.222	T	0.216	0.262	T	0.563	0.384	P	0.384	0.44	B	0.021	0.269	N	0.645	0.306	N	1.335	0.333	L	-0.92	0.751	T	-2.93	0.613	D	0.377	0.419	-0.607	0.645	T	0.284	0.656	T	0.196	0.354	T	0.058	0.67	D	0.237	0.545	0.411	0.447	0.832	0.831	2.121	0.95	0.369	0.208	T	0.434	0.781	T	-0.045	0.452	T	-0.302	0.445	T	0.645	0.382	D	0.956	0.834	D	.;.;.;.;.;.;.;.;.;.;.;.;.;.;.;.;.;.;.;.;.;.;.;.;.;	.;.;.;.;.;.;.;.;.;.;.;.;.;.;.;.;.;.;.;.;.;.;.;.;.;	1.804	0.269	17.76	0.968	0.31	0.224	0.217	N	0.404	0.477	N	-0.607	0.187	-0.609	0.193	0.05	0.148	0.554	0.289	0	.	.	5.69	-0.319	0.121	0.638	0.244	-0.77	0.034	0.299	0.253	0.988	0.511	9.94	0.407	.;.;.;.;.;.;.;.;.;.;.;.;.;.;.;.;.;.;.;.;.;.;.;.;.	.	.	-0.088	0	0	0	0	-0.210646	Typical
chr3	11029318	T	A	chr3:11029318:T:A	chr3:11071004:T:A	ATC-A	0.00172143	CDS	ENST00000646702.1	12	1624	1289	c.1289T	c.1289T>A	430	1	ATC	I	AAC	N	p.I430	p.I430N	I430N	Missense	TM9	TM9	0.001	0.785	D	0.012	0.639	D	0.723	0.424	P	0.639	0.521	P	0.021	0.269	N	0.995	0.424	D	3.365	0.913	M	-0.99	0.759	T	-5.49	0.858	D	0.605	0.623	0.401	0.891	D	0.606	0.86	D	0.685	0.715	D	0.147	0.829	D	0.525	0.801	0.437	0.49	0.945	0.945	2.436	0.973	0.406	0.259	T	0.731	0.925	D	0.102	0.646	D	-0.091	0.641	T	0.995	0.858	D	0.981	0.937	D	.;.;.;.;.;.;.;.;.;.;.;.;.;.;.;.;.;.;.;.;.;.;.;.;.;	.;.;.;.;.;.;.;.;.;.;.;.;.;.;.;.;.;.;.;.;.;.;.;.;.;	4.145	0.836	28.1	0.994	0.644	0.99	0.893	D	0.926	0.906	D	0.756	0.833	0.744	0.857	1	0.748	0.554	0.289	0	.	.	5.69	5.69	0.883	7.8	0.845	1.138	0.647	0.989	0.368	0.994	0.563	15.94	0.795	.;.;.;.;.;.;.;.;.;.;.;.;.;.;.;.;.;.;.;.;.;.;.;.;.	.	.	-0.654	0	0	0	0	-0.727202	LoF
chr3	11029318	T	C	chr3:11029318:T:C	chr3:11071004:T:C	ATC-C	0.0041913	CDS	ENST00000646702.1	12	1624	1289	c.1289T	c.1289T>C	430	1	ATC	I	ACC	T	p.I430	p.I430T	I430T	Missense	TM9	TM9	0.199	0.205	T	0.141	0.334	T	0.155	0.282	B	0.16	0.348	B	0.021	0.269	N	0.984	0.4	D	1.65	0.422	L	-0.93	0.752	T	-3.25	0.653	D	0.496	0.529	-0.491	0.69	T	0.355	0.718	T	0.475	0.601	T	0.032	0.54	D	0.321	0.647	0.449	0.509	0.792	0.79	1.516	0.873	0.43	0.292	T	0.437	0.783	T	0.029	0.556	T	-0.196	0.551	T	0.901	0.553	D	0.956	0.833	D	.;.;.;.;.;.;.;.;.;.;.;.;.;.;.;.;.;.;.;.;.;.;.;.;.;	.;.;.;.;.;.;.;.;.;.;.;.;.;.;.;.;.;.;.;.;.;.;.;.;.;	2.836	0.485	23.1	0.993	0.576	0.988	0.875	D	0.916	0.881	D	0.208	0.516	0.364	0.594	1	0.748	0.554	0.289	0	.	.	5.69	5.69	0.883	7.8	0.845	1.138	0.647	0.989	0.368	0.994	0.563	15.94	0.795	.;.;.;.;.;.;.;.;.;.;.;.;.;.;.;.;.;.;.;.;.;.;.;.;.	.	.	-0.24	0	0	0	0	-0.396216	Typical
chr3	11029318	T	G	chr3:11029318:T:G	chr3:11071004:T:G	ATC-G	0.00104783	CDS	ENST00000646702.1	12	1624	1289	c.1289T	c.1289T>G	430	1	ATC	I	AGC	S	p.I430	p.I430S	I430S	Missense	TM9	TM9	0.035	0.437	D	0.098	0.39	T	0.269	0.317	B	0.34	0.424	B	0.021	0.269	N	0.996	0.428	D	1.87	0.496	L	-0.95	0.754	T	-4.5	0.781	D	0.533	0.561	-0.235	0.768	T	0.427	0.77	T	0.551	0.642	D	0.058	0.671	D	0.413	0.727	0.464	0.534	0.853	0.852	1.804	0.917	0.371	0.209	T	0.502	0.822	D	0.064	0.601	T	-0.146	0.596	T	0.952	0.637	D	0.958	0.842	D	.;.;.;.;.;.;.;.;.;.;.;.;.;.;.;.;.;.;.;.;.;.;.;.;.;	.;.;.;.;.;.;.;.;.;.;.;.;.;.;.;.;.;.;.;.;.;.;.;.;.;	3.616	0.671	25.1	0.994	0.62	0.99	0.9	D	0.927	0.91	D	0.364	0.595	0.478	0.665	1	0.748	0.554	0.289	0	.	.	5.69	5.69	0.883	7.8	0.845	1.138	0.647	0.989	0.368	0.994	0.563	15.94	0.795	.;.;.;.;.;.;.;.;.;.;.;.;.;.;.;.;.;.;.;.;.;.;.;.;.	.	.	-0.37	0	0	0	0	-0.487372	Typical
chr3	11029319	C	A	chr3:11029319:C:A	chr3:11071005:C:A	TCT-A	0.00306863	CDS	ENST00000646702.1	12	1625	1290	c.1290C	c.1290C>A	430	2	ATC	I	ATA	I	p.I430	p.I430I	I430I	Synonymous	TM9	TM9	.	.	.	.	.	.	.	.	.	.	.	.	.	.	.	.	.	.	.	.	.	.	.	.	.	.	.	.	.	.	.	.	.	.	.	.	.	.	.	.	.	.	.	.	.	.	.	.	.	.	.	.	.	.	.	.	.	.	.	.	.	.	.	.	.	.	.	.	.	.	.	.	.	.	.	.	.	.	.	.	.	.	.	.	.	.	.	.	.	.	.	.	.	.	.	.	.	.	.	.	.	.	.	.	.	.	.	.	0	0	0	0	.	.
chr3	11029319	C	G	chr3:11029319:C:G	chr3:11071005:C:G	TCT-G	0.00456553	CDS	ENST00000646702.1	12	1625	1290	c.1290C	c.1290C>G	430	2	ATC	I	ATG	M	p.I430	p.I430M	I430M	Missense	TM9	TM9	0.06	0.373	T	0.03	0.542	D	0.563	0.384	P	0.562	0.496	P	0.021	0.269	N	0.631	0.307	N	2.215	0.625	M	-0.98	0.758	T	-1.71	0.407	N	0.33	0.371	-0.103	0.8	T	0.457	0.789	T	0.252	0.426	T	0.083	0.74	D	0.355	0.679	0.418	0.459	0.861	0.859	1.702	0.903	0.36	0.193	T	0.382	0.745	T	-0.087	0.386	T	-0.363	0.377	T	0.86	0.51	D	0.916	0.699	D	.;.;.;.;.;.;.;.;.;.;.;.;.;.;.;.;.;.;.;.;.;.;.;.;.;	.;.;.;.;.;.;.;.;.;.;.;.;.;.;.;.;.;.;.;.;.;.;.;.;.;	2.735	0.464	22.9	0.996	0.739	0.18	0.201	N	0.198	0.325	N	-0.082	0.382	-0.161	0.33	0.05	0.148	0.554	0.289	0	.	.	5.69	0.364	0.154	-0.497	0.065	0.088	0.16	0.353	0.258	0.996	0.595	11.182	0.479	.;.;.;.;.;.;.;.;.;.;.;.;.;.;.;.;.;.;.;.;.;.;.;.;.	.	.	-0.121	0	0	0	0	-0.349552	Typical
chr3	11029319	C	T	chr3:11029319:C:T	chr3:11071005:C:T	TCT-T	0.0063618	CDS	ENST00000646702.1	12	1625	1290	c.1290C	c.1290C>T	430	2	ATC	I	ATT	I	p.I430	p.I430I	I430I	Synonymous	TM9	TM9	.	.	.	.	.	.	.	.	.	.	.	.	.	.	.	.	.	.	.	.	.	.	.	.	.	.	.	.	.	.	.	.	.	.	.	.	.	.	.	.	.	.	.	.	.	.	.	.	.	.	.	.	.	.	.	.	.	.	.	.	.	.	.	.	.	.	.	.	.	.	.	.	.	.	.	.	.	.	.	.	.	.	.	.	.	.	.	.	.	.	.	.	.	.	.	.	.	.	.	.	.	.	.	.	.	.	.	.	0	0	0	0	.	.
chr3	11029320	T	A	chr3:11029320:T:A	chr3:11071006:T:A	CTC-A	0.00157174	CDS	ENST00000646702.1	12	1626	1291	c.1291T	c.1291T>A	431	0	TCC	S	ACC	T	p.S431	p.S431T	S431T	Missense	TM9	TM9	0.194	0.208	T	0.401	0.15	T	0.996	0.688	D	0.906	0.644	P	0	0.629	D	1	0.81	D	1.915	0.512	L	-0.84	0.743	T	-2.07	0.473	N	0.603	0.621	-0.039	0.814	T	0.528	0.825	D	0.709	0.729	D	0.096	0.765	D	0.582	0.834	0.677	0.815	0.93	0.93	2.086	0.947	0.687	0.652	T	0.451	0.792	T	0.191	0.73	D	0.036	0.727	D	0.952	0.638	D	0.865	0.585	D	.;.;.;.;.;.;.;.;.;.;.;.;.;.;.;.;.;.;.;.;.;.;.;.;.;	.;.;.;.;.;.;.;.;.;.;.;.;.;.;.;.;.;.;.;.;.;.;.;.;.;	3.415	0.619	24.4	0.994	0.625	0.977	0.768	D	0.881	0.808	D	0.682	0.785	0.68	0.809	1	0.748	0.554	0.289	0	.	.	5.69	5.69	0.883	7.8	0.845	1.138	0.647	1	0.716	0.998	0.659	15.94	0.795	.;.;.;.;.;.;.;.;.;.;.;.;.;.;.;.;.;.;.;.;.;.;.;.;.	.	.	0.034	0	0	0	0	-0.488458	Typical
chr3	11029320	T	C	chr3:11029320:T:C	chr3:11071006:T:C	CTC-C	0.00396677	CDS	ENST00000646702.1	12	1626	1291	c.1291T	c.1291T>C	431	0	TCC	S	CCC	P	p.S431	p.S431P	S431P	Missense	TM9	TM9	0.045	0.408	D	0.202	0.274	T	0.461	0.364	P	0.198	0.368	B	0	0.629	D	1	0.81	D	3.03	0.864	M	-0.9	0.749	T	-3.9	0.729	D	0.849	0.845	0.022	0.827	D	0.491	0.807	T	0.862	0.855	D	0.136	0.818	D	0.728	0.906	0.768	0.895	0.981	0.981	1.882	0.926	0.7	0.672	T	0.696	0.912	D	0.36	0.873	D	0.28	0.871	D	0.981	0.739	D	0.949	0.818	D	.;.;.;.;.;.;.;.;.;.;.;.;.;.;.;.;.;.;.;.;.;.;.;.;.;	.;.;.;.;.;.;.;.;.;.;.;.;.;.;.;.;.;.;.;.;.;.;.;.;.;	3.669	0.685	25.3	0.998	0.919	0.982	0.804	D	0.957	0.975	D	0.479	0.658	0.533	0.702	1	0.748	0.554	0.289	0	.	.	5.69	5.69	0.883	7.8	0.845	1.138	0.647	1	0.716	0.998	0.659	15.94	0.795	.;.;.;.;.;.;.;.;.;.;.;.;.;.;.;.;.;.;.;.;.;.;.;.;.	.	.	-2.438	0	0	0	0	-0.598063	LoF
chr3	11029320	T	G	chr3:11029320:T:G	chr3:11071006:T:G	CTC-G	0.00104783	CDS	ENST00000646702.1	12	1626	1291	c.1291T	c.1291T>G	431	0	TCC	S	GCC	A	p.S431	p.S431A	S431A	Missense	TM9	TM9	0.073	0.348	T	0.501	0.112	T	0.98	0.594	D	0.765	0.566	P	0	0.629	D	1	0.81	D	1.895	0.504	L	-0.8	0.738	T	-1.93	0.449	N	0.646	0.658	-0.15	0.789	T	0.483	0.803	T	0.694	0.72	D	0.096	0.766	D	0.558	0.82	0.667	0.805	0.926	0.925	1.903	0.928	0.675	0.635	T	0.305	0.677	T	0.195	0.735	D	0.043	0.731	D	0.938	0.607	D	0.857	0.56	D	.;.;.;.;.;.;.;.;.;.;.;.;.;.;.;.;.;.;.;.;.;.;.;.;.;	.;.;.;.;.;.;.;.;.;.;.;.;.;.;.;.;.;.;.;.;.;.;.;.;.;	3.472	0.634	24.6	0.997	0.785	0.984	0.826	D	0.884	0.813	D	0.627	0.749	0.64	0.779	1	0.748	0.554	0.289	0	.	.	5.69	5.69	0.883	7.8	0.845	1.138	0.647	1	0.716	0.998	0.659	15.94	0.795	.;.;.;.;.;.;.;.;.;.;.;.;.;.;.;.;.;.;.;.;.;.;.;.;.	.	.	-0.322	0	0	0	0	-0.454816	Typical
chr3	11029321	C	A	chr3:11029321:C:A	chr3:11071007:C:A	TCC-A	0.00254472	CDS	ENST00000646702.1	12	1627	1292	c.1292C	c.1292C>A	431	1	TCC	S	TAC	Y	p.S431	p.S431Y	S431Y	Missense	TM9	TM9	0.023	0.482	D	1	0.012	T	1	0.906	D	0.989	0.784	D	0	0.629	D	1	0.81	D	2.26	0.644	M	-0.86	0.745	T	-4.39	0.772	D	0.866	0.863	-0.098	0.801	T	0.579	0.848	D	0.819	0.811	D	0.091	0.757	D	0.666	0.877	0.693	0.83	0.925	0.924	2.452	0.974	0.741	0.731	T	0.499	0.82	T	0.347	0.863	D	0.261	0.862	D	0.974	0.705	D	0.954	0.833	D	.;.;.;.;.;.;.;.;.;.;.;.;.;.;.;.;.;.;.;.;.;.;.;.;.;	.;.;.;.;.;.;.;.;.;.;.;.;.;.;.;.;.;.;.;.;.;.;.;.;.;	3.327	0.597	24.2	0.969	0.315	0.987	0.855	D	0.891	0.826	D	0.722	0.811	0.718	0.837	1	0.748	0.554	0.289	0	.	.	5.69	5.69	0.883	7.691	0.835	1.026	0.459	1	0.716	1	0.863	19.81	0.965	.;.;.;.;.;.;.;.;.;.;.;.;.;.;.;.;.;.;.;.;.;.;.;.;.	.	.	0.652	0	0	0	0	-0.561166	LoF
chr3	11029321	C	G	chr3:11029321:C:G	chr3:11071007:C:G	TCC-G	0.00359254	CDS	ENST00000646702.1	12	1627	1292	c.1292C	c.1292C>G	431	1	TCC	S	TGC	C	p.S431	p.S431C	S431C	Missense	TM9	TM9	0.509	0.075	T	0.387	0.157	T	1	0.906	D	0.989	0.784	D	0	0.629	D	1	0.81	D	0.665	0.163	N	-0.84	0.743	T	-1.48	0.362	N	0.719	0.721	-0.31	0.747	T	0.497	0.81	T	0.686	0.716	D	0.061	0.683	D	0.568	0.826	0.702	0.839	0.906	0.905	2.164	0.954	0.694	0.663	T	0.436	0.783	T	0.29	0.822	D	0.179	0.819	D	0.868	0.518	D	0.937	0.775	D	.;.;.;.;.;.;.;.;.;.;.;.;.;.;.;.;.;.;.;.;.;.;.;.;.;	.;.;.;.;.;.;.;.;.;.;.;.;.;.;.;.;.;.;.;.;.;.;.;.;.;	3.143	0.553	23.7	0.979	0.365	0.982	0.806	D	0.885	0.815	D	0.639	0.757	0.666	0.798	1	0.748	0.554	0.289	0	.	.	5.69	5.69	0.883	7.691	0.835	1.026	0.459	1	0.716	1	0.863	19.81	0.965	.;.;.;.;.;.;.;.;.;.;.;.;.;.;.;.;.;.;.;.;.;.;.;.;.	.	.	0.863	1	0	0	0	-0.358234	Typical
chr3	11029321	C	T	chr3:11029321:C:T	chr3:11071007:C:T	TCC-T	0.00913105	CDS	ENST00000646702.1	12	1627	1292	c.1292C	c.1292C>T	431	1	TCC	S	TTC	F	p.S431	p.S431F	S431F	Missense	TM9	TM9	0.011	0.555	D	0.751	0.048	T	1	0.906	D	0.989	0.784	D	0	0.629	D	1	0.81	D	1.79	0.468	L	-0.85	0.744	T	-4.45	0.777	D	0.821	0.817	-0.258	0.761	T	0.512	0.817	D	0.795	0.79	D	0.08	0.734	D	0.665	0.877	0.677	0.815	0.939	0.938	2.261	0.962	0.72	0.7	T	0.497	0.819	T	0.345	0.862	D	0.258	0.86	D	0.982	0.743	D	0.911	0.701	D	.;.;.;.;.;.;.;.;.;.;.;.;.;.;.;.;.;.;.;.;.;.;.;.;.;	.;.;.;.;.;.;.;.;.;.;.;.;.;.;.;.;.;.;.;.;.;.;.;.;.;	3.502	0.641	24.7	0.995	0.702	0.984	0.827	D	0.894	0.832	D	0.66	0.77	0.683	0.811	1	0.748	0.554	0.289	0	.	.	5.69	5.69	0.883	7.691	0.835	1.026	0.459	1	0.716	1	0.863	19.81	0.965	.;.;.;.;.;.;.;.;.;.;.;.;.;.;.;.;.;.;.;.;.;.;.;.;.	.	.	0.729	0	0	0	0	-0.602404	LoF
chr3	11029322	C	A	chr3:11029322:C:A	chr3:11071008:C:A	CCT-A	0.00209565	CDS	ENST00000646702.1	12	1628	1293	c.1293C	c.1293C>A	431	2	TCC	S	TCA	S	p.S431	p.S431S	S431S	Synonymous	TM9	TM9	.	.	.	.	.	.	.	.	.	.	.	.	.	.	.	.	.	.	.	.	.	.	.	.	.	.	.	.	.	.	.	.	.	.	.	.	.	.	.	.	.	.	.	.	.	.	.	.	.	.	.	.	.	.	.	.	.	.	.	.	.	.	.	.	.	.	.	.	.	.	.	.	.	.	.	.	.	.	.	.	.	.	.	.	.	.	.	.	.	.	.	.	.	.	.	.	.	.	.	.	.	.	.	.	.	.	.	.	0	0	0	0	.	.
chr3	11029322	C	G	chr3:11029322:C:G	chr3:11071008:C:G	CCT-G	0.00471522	CDS	ENST00000646702.1	12	1628	1293	c.1293C	c.1293C>G	431	2	TCC	S	TCG	S	p.S431	p.S431S	S431S	Synonymous	TM9	TM9	.	.	.	.	.	.	.	.	.	.	.	.	.	.	.	.	.	.	.	.	.	.	.	.	.	.	.	.	.	.	.	.	.	.	.	.	.	.	.	.	.	.	.	.	.	.	.	.	.	.	.	.	.	.	.	.	.	.	.	.	.	.	.	.	.	.	.	.	.	.	.	.	.	.	.	.	.	.	.	.	.	.	.	.	.	.	.	.	.	.	.	.	.	.	.	.	.	.	.	.	.	.	.	.	.	.	.	.	0	0	0	0	.	.
chr3	11029322	C	T	chr3:11029322:C:T	chr3:11071008:C:T	CCT-T	0.0114512	CDS	ENST00000646702.1	12	1628	1293	c.1293C	c.1293C>T	431	2	TCC	S	TCT	S	p.S431	p.S431S	S431S	Synonymous	TM9	TM9	.	.	.	.	.	.	.	.	.	.	.	.	.	.	.	.	.	.	.	.	.	.	.	.	.	.	.	.	.	.	.	.	.	.	.	.	.	.	.	.	.	.	.	.	.	.	.	.	.	.	.	.	.	.	.	.	.	.	.	.	.	.	.	.	.	.	.	.	.	.	.	.	.	.	.	.	.	.	.	.	.	.	.	.	.	.	.	.	.	.	.	.	.	.	.	.	.	.	.	.	.	.	.	.	.	.	.	.	0	0	0	0	.	.
chr3	11029323	T	A	chr3:11029323:T:A	chr3:11071009:T:A	CTA-A	0.000598758	CDS	ENST00000646702.1	12	1629	1294	c.1294T	c.1294T>A	432	0	TAC	Y	AAC	N	p.Y432	p.Y432N	Y432N	Missense	TM9	TM9	0	0.913	D	0	0.928	D	0.999	0.779	D	0.977	0.738	D	0	0.629	D	1	0.81	D	3.36	0.912	M	-0.88	0.747	T	-7.39	0.947	D	0.719	0.721	0.645	0.925	D	0.692	0.894	D	0.92	0.914	D	0.383	0.93	D	0.903	0.974	0.691	0.828	0.944	0.943	2.676	0.985	0.799	0.818	T	0.79	0.945	D	0.378	0.886	D	0.305	0.884	D	0.999	0.951	D	0.986	0.954	D	.;.;.;.;.;.;.;.;.;.;.;.;.;.;.;.;.;.;.;.;.;.;.;.;.;	.;.;.;.;.;.;.;.;.;.;.;.;.;.;.;.;.;.;.;.;.;.;.;.;.;	4.238	0.866	29	0.992	0.549	0.991	0.914	D	0.945	0.953	D	0.967	0.946	0.895	0.954	1	0.748	0.554	0.289	0	.	.	5.69	5.69	0.883	7.839	0.85	1.138	0.647	1	0.716	1	0.863	15.94	0.795	.;.;.;.;.;.;.;.;.;.;.;.;.;.;.;.;.;.;.;.;.;.;.;.;.	.	.	-0.846	0	0	0	0	-0.828125	LoF
chr3	11029323	T	C	chr3:11029323:T:C	chr3:11071009:T:C	CTA-C	0.00374224	CDS	ENST00000646702.1	12	1629	1294	c.1294T	c.1294T>C	432	0	TAC	Y	CAC	H	p.Y432	p.Y432H	Y432H	Missense	TM9	TM9	0	0.913	D	0	0.928	D	0.999	0.779	D	0.977	0.738	D	0	0.629	D	1	0.81	D	2.67	0.782	M	-0.88	0.747	T	-4.37	0.771	D	0.585	0.606	0.645	0.925	D	0.692	0.894	D	0.896	0.889	D	0.247	0.889	D	0.878	0.964	0.671	0.809	0.897	0.896	1.816	0.918	0.801	0.822	T	0.801	0.949	D	0.329	0.851	D	0.235	0.849	D	0.994	0.851	D	0.976	0.914	D	.;.;.;.;.;.;.;.;.;.;.;.;.;.;.;.;.;.;.;.;.;.;.;.;.;	.;.;.;.;.;.;.;.;.;.;.;.;.;.;.;.;.;.;.;.;.;.;.;.;.;	4.288	0.879	29.5	0.999	0.952	0.99	0.896	D	0.948	0.958	D	0.967	0.946	0.895	0.954	1	0.748	0.554	0.289	0	.	.	5.69	5.69	0.883	7.839	0.85	1.138	0.647	1	0.716	1	0.863	15.94	0.795	.;.;.;.;.;.;.;.;.;.;.;.;.;.;.;.;.;.;.;.;.;.;.;.;.	.	.	-1.288	0	0	0	0	-0.719605	LoF
chr3	11029323	T	G	chr3:11029323:T:G	chr3:11071009:T:G	CTA-G	0.000523913	CDS	ENST00000646702.1	12	1629	1294	c.1294T	c.1294T>G	432	0	TAC	Y	GAC	D	p.Y432	p.Y432D	Y432D	Missense	TM9	TM9	0	0.913	D	0	0.928	D	0.999	0.779	D	0.977	0.738	D	0	0.629	D	1	0.81	D	3.36	0.912	M	-0.88	0.747	T	-7.96	0.963	D	0.671	0.679	0.645	0.925	D	0.692	0.894	D	0.949	0.942	D	0.41	0.936	D	0.912	0.977	0.767	0.894	0.968	0.967	2.798	0.989	0.799	0.819	T	0.789	0.945	D	0.401	0.9	D	0.338	0.898	D	0.999	0.954	D	0.954	0.825	D	.;.;.;.;.;.;.;.;.;.;.;.;.;.;.;.;.;.;.;.;.;.;.;.;.;	.;.;.;.;.;.;.;.;.;.;.;.;.;.;.;.;.;.;.;.;.;.;.;.;.;	4.265	0.873	29.3	0.993	0.573	0.991	0.919	D	0.955	0.972	D	0.967	0.946	0.895	0.954	1	0.748	0.554	0.289	0	.	.	5.69	5.69	0.883	7.839	0.85	1.138	0.647	1	0.716	1	0.863	15.94	0.795	.;.;.;.;.;.;.;.;.;.;.;.;.;.;.;.;.;.;.;.;.;.;.;.;.	.	.	-2.398	0	0	0	0	-0.831381	LoF
chr3	11029324	A	C	chr3:11029324:A:C	chr3:11071010:A:C	TAC-C	0.000598758	CDS	ENST00000646702.1	12	1630	1295	c.1295A	c.1295A>C	432	1	TAC	Y	TCC	S	p.Y432	p.Y432S	Y432S	Missense	TM9	TM9	0	0.913	D	0.001	0.834	D	0.997	0.707	D	0.95	0.688	D	0	0.629	D	1	0.81	D	2.555	0.746	M	-0.85	0.744	T	-7	0.937	D	0.664	0.673	0.419	0.894	D	0.627	0.869	D	0.903	0.897	D	0.345	0.921	D	0.778	0.927	0.674	0.812	0.913	0.912	2.542	0.978	0.749	0.743	T	0.617	0.879	D	0.307	0.835	D	0.203	0.833	D	0.994	0.854	D	0.969	0.888	D	.;.;.;.;.;.;.;.;.;.;.;.;.;.;.;.;.;.;.;.;.;.;.;.;.;	.;.;.;.;.;.;.;.;.;.;.;.;.;.;.;.;.;.;.;.;.;.;.;.;.;	4.219	0.861	28.8	0.993	0.583	0.986	0.843	D	0.937	0.935	D	0.9	0.918	0.844	0.927	1	0.44	0.554	0.289	0	.	.	5.69	5.69	0.883	7.12	0.768	1.312	0.947	1	0.716	1	0.863	11.083	0.473	.;.;.;.;.;.;.;.;.;.;.;.;.;.;.;.;.;.;.;.;.;.;.;.;.	.	.	-1.995	0	0	0	0	-0.722861	LoF
chr3	11029324	A	G	chr3:11029324:A:G	chr3:11071010:A:G	TAC-G	0.00389192	CDS	ENST00000646702.1	12	1630	1295	c.1295A	c.1295A>G	432	1	TAC	Y	TGC	C	p.Y432	p.Y432C	Y432C	Missense	TM9	TM9	0.036	0.434	D	0.069	0.439	T	1	0.906	D	0.983	0.758	D	0	0.629	D	1	0.81	D	1.6	0.408	L	-0.86	0.745	T	-6.96	0.935	D	0.608	0.625	0.045	0.832	D	0.52	0.821	D	0.893	0.887	D	0.168	0.846	D	0.73	0.907	0.695	0.832	0.882	0.881	2.407	0.972	0.804	0.826	D	0.592	0.868	D	0.293	0.824	D	0.183	0.822	D	0.992	0.825	D	0.939	0.772	D	.;.;.;.;.;.;.;.;.;.;.;.;.;.;.;.;.;.;.;.;.;.;.;.;.;	.;.;.;.;.;.;.;.;.;.;.;.;.;.;.;.;.;.;.;.;.;.;.;.;.;	3.774	0.714	25.7	0.998	0.907	0.986	0.846	D	0.951	0.965	D	0.763	0.838	0.755	0.865	1	0.44	0.554	0.289	0	.	.	5.69	5.69	0.883	7.12	0.768	1.312	0.947	1	0.716	1	0.863	11.083	0.473	.;.;.;.;.;.;.;.;.;.;.;.;.;.;.;.;.;.;.;.;.;.;.;.;.	.	.	-0.407	0	0	0	0	-0.69139	LoF
chr3	11029324	A	T	chr3:11029324:A:T	chr3:11071010:A:T	TAC-T	0.000898136	CDS	ENST00000646702.1	12	1630	1295	c.1295A	c.1295A>T	432	1	TAC	Y	TTC	F	p.Y432	p.Y432F	Y432F	Missense	TM9	TM9	0.905	0.024	T	1	0.012	T	0.053	0.226	B	0.083	0.292	B	0	0.629	D	1	0.81	D	-0.385	0.03	N	-0.5	0.705	T	-1.08	0.281	N	0.407	0.448	-0.918	0.459	T	0.15	0.478	T	0.261	0.436	T	0.021	0.438	T	0.271	0.59	0.567	0.689	0.777	0.775	1.208	0.807	0.734	0.721	T	0.207	0.567	T	0.011	0.531	T	-0.223	0.525	T	0.65	0.385	D	0.952	0.815	D	.;.;.;.;.;.;.;.;.;.;.;.;.;.;.;.;.;.;.;.;.;.;.;.;.;	.;.;.;.;.;.;.;.;.;.;.;.;.;.;.;.;.;.;.;.;.;.;.;.;.;	2.177	0.342	20.7	0.43	0.032	0.982	0.807	D	0.915	0.879	D	-0.146	0.354	0.107	0.449	1	0.44	0.554	0.289	0	.	.	5.69	5.69	0.883	7.12	0.768	1.312	0.947	1	0.716	1	0.863	11.083	0.473	.;.;.;.;.;.;.;.;.;.;.;.;.;.;.;.;.;.;.;.;.;.;.;.;.	.	.	0.073	0	0	0	0	-0.213902	Typical
chr3	11029325	C	A	chr3:11029325:C:A	chr3:11071011:C:A	ACC-A	0.00583789	CDS	ENST00000646702.1	12	1631	1296	c.1296C	c.1296C>A	432	2	TAC	Y	TAA	X	p.Y432	p.Y432X	Y432X	PTV	TM9	TM9	.	.	.	.	.	.	.	.	.	.	.	.	0	0.629	D	1	0.81	A	.	.	.	.	.	.	.	.	.	0.895	0.895	.	.	.	.	.	.	.	.	.	.	.	.	.	.	.	.	.	.	.	.	.	.	.	.	.	.	0.625	0.994	D	0.66	0.994	D	.	.	.	.	.	.	.;Recessive;.;.;.;.;.;.;.;.;.;.;.;.;.;.;.;.;.;.;.;.;.;.;.;	.;High;.;.;.;.;.;.;.;.;.;.;.;.;.;.;.;.;.;.;.;.;.;.;.;	7.581	0.98	38	0.997	0.842	0.912	0.531	D	0.475	0.519	N	0.667	0.775	0.533	0.702	0.55	0.213	0.554	0.289	0	.	.	5.63	4.75	0.6	0.459	0.216	1.026	0.459	0.988	0.365	1	0.863	10.97	0.466	.;.;.;.;.;.;.;.;.;.;.;.;.;.;.;.;.;.;.;.;.;.;.;.;.	.	.	.	0	0	0	0	.	.
chr3	11029325	C	G	chr3:11029325:C:G	chr3:11071011:C:G	ACC-G	0.0028441	CDS	ENST00000646702.1	12	1631	1296	c.1296C	c.1296C>G	432	2	TAC	Y	TAG	X	p.Y432	p.Y432X	Y432X	PTV	TM9	TM9	.	.	.	.	.	.	.	.	.	.	.	.	0	0.629	D	1	0.81	A	.	.	.	.	.	.	.	.	.	0.895	0.895	.	.	.	.	.	.	.	.	.	.	.	.	.	.	.	.	.	.	.	.	.	.	.	.	.	.	0.625	0.994	D	0.66	0.994	D	.	.	.	.	.	.	.;Recessive;.;.;.;.;.;.;.;.;.;.;.;.;.;.;.;.;.;.;.;.;.;.;.;	.;High;.;.;.;.;.;.;.;.;.;.;.;.;.;.;.;.;.;.;.;.;.;.;.;	7.657	0.982	39	0.998	0.845	0.917	0.541	D	0.475	0.519	N	0.667	0.775	0.533	0.702	0.55	0.213	0.554	0.289	0	.	.	5.63	4.75	0.6	0.459	0.216	1.026	0.459	0.988	0.365	1	0.863	10.97	0.466	.;.;.;.;.;.;.;.;.;.;.;.;.;.;.;.;.;.;.;.;.;.;.;.;.	.	.	.	0	0	0	0	.	.
chr3	11029325	C	T	chr3:11029325:C:T	chr3:11071011:C:T	ACC-T	0.0113015	CDS	ENST00000646702.1	12	1631	1296	c.1296C	c.1296C>T	432	2	TAC	Y	TAT	Y	p.Y432	p.Y432Y	Y432Y	Synonymous	TM9	TM9	.	.	.	.	.	.	.	.	.	.	.	.	.	.	.	.	.	.	.	.	.	.	.	.	.	.	.	.	.	.	.	.	.	.	.	.	.	.	.	.	.	.	.	.	.	.	.	.	.	.	.	.	.	.	.	.	.	.	.	.	.	.	.	.	.	.	.	.	.	.	.	.	.	.	.	.	.	.	.	.	.	.	.	.	.	.	.	.	.	.	.	.	.	.	.	.	.	.	.	.	.	.	.	.	.	.	.	.	0	0	0	0	.	.
chr3	11029326	C	A	chr3:11029326:C:A	chr3:11071012:C:A	CCT-A	0.00209565	CDS	ENST00000646702.1	12	1632	1297	c.1297C	c.1297C>A	433	0	CTG	L	ATG	M	p.L433	p.L433M	L433M	Missense	TM9	TM9	0.015	0.525	D	0.006	0.706	D	0.955	0.545	P	0.844	0.604	P	0	0.505	D	1	0.501	D	2.69	0.787	M	-1.19	0.784	T	-1.48	0.362	N	0.393	0.434	0.317	0.878	D	0.631	0.87	D	0.621	0.68	D	0.129	0.811	D	0.635	0.862	0.608	0.741	0.934	0.934	1.964	0.935	0.609	0.542	T	0.486	0.813	T	0.029	0.556	T	-0.196	0.55	T	0.949	0.63	D	0.956	0.833	D	.;.;.;.;.;.;.;.;.;.;.;.;.;.;.;.;.;.;.;.;.;.;.;.;.;	.;.;.;.;.;.;.;.;.;.;.;.;.;.;.;.;.;.;.;.;.;.;.;.;.;	3.363	0.606	24.3	0.997	0.773	0.8	0.397	D	0.355	0.447	N	0.649	0.763	0.571	0.728	0.513	0.21	0.554	0.289	0	.	.	5.69	4.82	0.616	0.814	0.269	1.026	0.459	0.99	0.37	1	0.863	6.365	0.207	.;.;.;.;.;.;.;.;.;.;.;.;.;.;.;.;.;.;.;.;.;.;.;.;.	.	.	-0.232	0	0	0	0	-0.479776	Typical
chr3	11029326	C	G	chr3:11029326:C:G	chr3:11071012:C:G	CCT-G	0.00471522	CDS	ENST00000646702.1	12	1632	1297	c.1297C	c.1297C>G	433	0	CTG	L	GTG	V	p.L433	p.L433V	L433V	Missense	TM9	TM9	0.095	0.312	T	0.108	0.376	T	0.008	0.147	B	0.023	0.2	B	0	0.505	D	1	0.508	D	1.11	0.286	L	-1.04	0.766	T	-1.87	0.437	N	0.342	0.383	-0.592	0.652	T	0.312	0.682	T	0.293	0.469	T	0.028	0.507	D	0.228	0.532	0.614	0.748	0.735	0.733	1.04	0.758	0.569	0.485	T	0.304	0.677	T	-0.082	0.395	T	-0.355	0.386	T	0.67	0.393	D	0.906	0.668	D	.;.;.;.;.;.;.;.;.;.;.;.;.;.;.;.;.;.;.;.;.;.;.;.;.;	.;.;.;.;.;.;.;.;.;.;.;.;.;.;.;.;.;.;.;.;.;.;.;.;.;	1.972	0.3	19.04	0.993	0.571	0.855	0.447	D	0.461	0.511	N	-0.102	0.373	0.054	0.423	0.513	0.21	0.554	0.289	0	.	.	5.69	4.82	0.616	0.814	0.269	1.026	0.459	0.99	0.37	1	0.863	6.365	0.207	.;.;.;.;.;.;.;.;.;.;.;.;.;.;.;.;.;.;.;.;.;.;.;.;.	.	.	-0.565	0	0	0	0	-0.222584	Typical
chr3	11029326	C	T	chr3:11029326:C:T	chr3:11071012:C:T	CCT-T	0.0114512	CDS	ENST00000646702.1	12	1632	1297	c.1297C	c.1297C>T	433	0	CTG	L	TTG	L	p.L433	p.L433L	L433L	Synonymous	TM9	TM9	.	.	.	.	.	.	.	.	.	.	.	.	.	.	.	.	.	.	.	.	.	.	.	.	.	.	.	.	.	.	.	.	.	.	.	.	.	.	.	.	.	.	.	.	.	.	.	.	.	.	.	.	.	.	.	.	.	.	.	.	.	.	.	.	.	.	.	.	.	.	.	.	.	.	.	.	.	.	.	.	.	.	.	.	.	.	.	.	.	.	.	.	.	.	.	.	.	.	.	.	.	.	.	.	.	.	.	.	0	0	0	0	.	.
chr3	11029327	T	A	chr3:11029327:T:A	chr3:11071013:T:A	CTG-A	0.00209565	CDS	ENST00000646702.1	12	1633	1298	c.1298T	c.1298T>A	433	1	CTG	L	CAG	Q	p.L433	p.L433Q	L433Q	Missense	TM9	TM9	0.001	0.785	D	0.002	0.794	D	0.977	0.585	D	0.882	0.626	P	0	0.505	D	1	0.81	D	3.665	0.943	H	-1.23	0.789	T	-5.09	0.83	D	0.731	0.732	0.79	0.943	D	0.741	0.911	D	0.914	0.907	D	0.563	0.96	D	0.848	0.954	0.692	0.829	0.922	0.921	2.095	0.948	0.641	0.587	T	0.767	0.937	D	0.244	0.781	D	0.113	0.778	D	0.998	0.931	D	0.975	0.912	D	.;.;.;.;.;.;.;.;.;.;.;.;.;.;.;.;.;.;.;.;.;.;.;.;.;	.;.;.;.;.;.;.;.;.;.;.;.;.;.;.;.;.;.;.;.;.;.;.;.;.;	4.223	0.861	28.9	0.996	0.739	0.991	0.914	D	0.945	0.953	D	0.984	0.952	0.904	0.957	1	0.748	0.554	0.289	0	.	.	5.69	5.69	0.883	7.839	0.85	1.138	0.647	1	0.716	1	0.863	15.94	0.795	.;.;.;.;.;.;.;.;.;.;.;.;.;.;.;.;.;.;.;.;.;.;.;.;.	.	.	-0.955	0	0	0	0	-0.806421	LoF
chr3	11029327	T	C	chr3:11029327:T:C	chr3:11071013:T:C	CTG-C	0.0117506	CDS	ENST00000646702.1	12	1633	1298	c.1298T	c.1298T>C	433	1	CTG	L	CCG	P	p.L433	p.L433P	L433P	Missense	TM9	TM9	0.007	0.599	D	0.028	0.549	D	0.977	0.585	D	0.844	0.604	P	0	0.505	D	1	0.81	D	3.665	0.943	H	-1.24	0.79	T	-5.86	0.886	D	0.837	0.833	0.773	0.941	D	0.731	0.908	D	0.953	0.946	D	0.561	0.96	D	0.896	0.971	0.792	0.914	0.93	0.93	2.53	0.978	0.735	0.722	T	0.775	0.94	D	0.306	0.834	D	0.202	0.832	D	0.997	0.908	D	0.96	0.849	D	.;.;.;.;.;.;.;.;.;.;.;.;.;.;.;.;.;.;.;.;.;.;.;.;.;	.;.;.;.;.;.;.;.;.;.;.;.;.;.;.;.;.;.;.;.;.;.;.;.;.;	4.324	0.888	29.8	0.998	0.89	0.99	0.896	D	0.98	0.998	D	0.973	0.949	0.896	0.954	1	0.748	0.554	0.289	0	.	.	5.69	5.69	0.883	7.839	0.85	1.138	0.647	1	0.716	1	0.863	15.94	0.795	.;.;.;.;.;.;.;.;.;.;.;.;.;.;.;.;.;.;.;.;.;.;.;.;.	.	.	-1.249	0	0	0	0	-0.781462	LoF
chr3	11029327	T	G	chr3:11029327:T:G	chr3:11071013:T:G	CTG-G	0.00359254	CDS	ENST00000646702.1	12	1633	1298	c.1298T	c.1298T>G	433	1	CTG	L	CGG	R	p.L433	p.L433R	L433R	Missense	TM9	TM9	0	0.913	D	0.001	0.834	D	0.977	0.585	D	0.844	0.604	P	0	0.505	D	1	0.81	D	3.665	0.943	H	-1.23	0.789	T	-5.14	0.833	D	0.856	0.852	0.773	0.941	D	0.731	0.908	D	0.976	0.973	D	0.561	0.96	D	0.912	0.977	0.864	0.96	0.949	0.949	2.4	0.972	0.705	0.679	T	0.767	0.937	D	0.371	0.881	D	0.295	0.88	D	0.998	0.941	D	0.97	0.894	D	.;.;.;.;.;.;.;.;.;.;.;.;.;.;.;.;.;.;.;.;.;.;.;.;.;	.;.;.;.;.;.;.;.;.;.;.;.;.;.;.;.;.;.;.;.;.;.;.;.;.;	4.229	0.863	28.9	0.998	0.888	0.991	0.919	D	0.958	0.978	D	0.973	0.949	0.896	0.954	1	0.748	0.554	0.289	0	.	.	5.69	5.69	0.883	7.839	0.85	1.138	0.647	1	0.716	1	0.863	15.94	0.795	.;.;.;.;.;.;.;.;.;.;.;.;.;.;.;.;.;.;.;.;.;.;.;.;.	.	.	-1.29	0	0	0	0	-0.817273	LoF
chr3	11029328	G	A	chr3:11029328:G:A	chr3:11071014:G:A	TGA-A	0.00658633	CDS	ENST00000646702.1	12	1634	1299	c.1299G	c.1299G>A	433	2	CTG	L	CTA	L	p.L433	p.L433L	L433L	Synonymous	TM9	TM9	.	.	.	.	.	.	.	.	.	.	.	.	.	.	.	.	.	.	.	.	.	.	.	.	.	.	.	.	.	.	.	.	.	.	.	.	.	.	.	.	.	.	.	.	.	.	.	.	.	.	.	.	.	.	.	.	.	.	.	.	.	.	.	.	.	.	.	.	.	.	.	.	.	.	.	.	.	.	.	.	.	.	.	.	.	.	.	.	.	.	.	.	.	.	.	.	.	.	.	.	.	.	.	.	.	.	.	.	0	0	0	0	.	.
chr3	11029328	G	C	chr3:11029328:G:C	chr3:11071014:G:C	TGA-C	0.00239503	CDS	ENST00000646702.1	12	1634	1299	c.1299G	c.1299G>C	433	2	CTG	L	CTC	L	p.L433	p.L433L	L433L	Synonymous	TM9	TM9	.	.	.	.	.	.	.	.	.	.	.	.	.	.	.	.	.	.	.	.	.	.	.	.	.	.	.	.	.	.	.	.	.	.	.	.	.	.	.	.	.	.	.	.	.	.	.	.	.	.	.	.	.	.	.	.	.	.	.	.	.	.	.	.	.	.	.	.	.	.	.	.	.	.	.	.	.	.	.	.	.	.	.	.	.	.	.	.	.	.	.	.	.	.	.	.	.	.	.	.	.	.	.	.	.	.	.	.	0	0	0	0	.	.
chr3	11029328	G	T	chr3:11029328:G:T	chr3:11071014:G:T	TGA-T	0.00172143	CDS	ENST00000646702.1	12	1634	1299	c.1299G	c.1299G>T	433	2	CTG	L	CTT	L	p.L433	p.L433L	L433L	Synonymous	TM9	TM9	.	.	.	.	.	.	.	.	.	.	.	.	.	.	.	.	.	.	.	.	.	.	.	.	.	.	.	.	.	.	.	.	.	.	.	.	.	.	.	.	.	.	.	.	.	.	.	.	.	.	.	.	.	.	.	.	.	.	.	.	.	.	.	.	.	.	.	.	.	.	.	.	.	.	.	.	.	.	.	.	.	.	.	.	.	.	.	.	.	.	.	.	.	.	.	.	.	.	.	.	.	.	.	.	.	.	.	.	0	0	0	0	.	.
chr3	11029329	A	C	chr3:11029329:A:C	chr3:11071015:A:C	GAT-C	0.000823292	CDS	ENST00000646702.1	12	1635	1300	c.1300A	c.1300A>C	434	0	ATC	I	CTC	L	p.I434	p.I434L	I434L	Missense	TM9	TM9	0.532	0.07	T	0.862	0.034	T	0.204	0.298	B	0.138	0.334	B	0.002	0.375	N	1	0.81	D	0.295	0.102	N	-0.83	0.742	T	-1.09	0.283	N	0.491	0.525	-0.754	0.577	T	0.245	0.614	T	0.479	0.603	T	0.026	0.492	D	0.376	0.698	0.562	0.682	0.929	0.928	1.039	0.757	0.675	0.636	T	0.171	0.519	T	0.137	0.68	D	-0.041	0.676	D	0.556	0.347	D	0.802	0.448	T	.;.;.;.;.;.;.;.;.;.;.;.;.;.;.;.;.;.;.;.;.;.;.;.;.;	.;.;.;.;.;.;.;.;.;.;.;.;.;.;.;.;.;.;.;.;.;.;.;.;.;	2.534	0.42	22.5	0.966	0.304	0.976	0.761	D	0.879	0.805	D	-0.045	0.398	0.16	0.477	1	0.748	0.554	0.289	0	.	.	5.69	5.69	0.883	7.278	0.78	1.312	0.947	1	0.716	0.998	0.659	15.94	0.795	.;.;.;.;.;.;.;.;.;.;.;.;.;.;.;.;.;.;.;.;.;.;.;.;.	.	.	-0.121	0	0	0	0	-0.172664	Typical
chr3	11029329	A	G	chr3:11029329:A:G	chr3:11071015:A:G	GAT-G	0.00479006	CDS	ENST00000646702.1	12	1635	1300	c.1300A	c.1300A>G	434	0	ATC	I	GTC	V	p.I434	p.I434V	I434V	Missense	TM9	TM9	0.423	0.097	T	0.456	0.127	T	0.004	0.122	B	0.02	0.19	B	0.002	0.375	N	1	0.81	D	1.405	0.355	L	-0.8	0.738	T	-0.45	0.148	N	0.416	0.456	-0.756	0.576	T	0.258	0.629	T	0.445	0.583	T	0.017	0.378	T	0.313	0.638	0.523	0.627	0.942	0.941	0.884	0.699	0.598	0.526	T	0.121	0.444	T	0.11	0.653	D	-0.08	0.649	T	0.603	0.365	D	0.935	0.756	D	.;.;.;.;.;.;.;.;.;.;.;.;.;.;.;.;.;.;.;.;.;.;.;.;.;	.;.;.;.;.;.;.;.;.;.;.;.;.;.;.;.;.;.;.;.;.;.;.;.;.;	2.244	0.356	21.2	0.981	0.382	0.981	0.798	D	0.903	0.852	D	-0.051	0.396	0.166	0.48	1	0.748	0.554	0.289	0	.	.	5.69	5.69	0.883	7.278	0.78	1.312	0.947	1	0.716	0.998	0.659	15.94	0.795	.;.;.;.;.;.;.;.;.;.;.;.;.;.;.;.;.;.;.;.;.;.;.;.;.	.	.	-0.358	0	0	0	0	-0.192198	Typical
chr3	11029329	A	T	chr3:11029329:A:T	chr3:11071015:A:T	GAT-T	0.00269441	CDS	ENST00000646702.1	12	1635	1300	c.1300A	c.1300A>T	434	0	ATC	I	TTC	F	p.I434	p.I434F	I434F	Missense	TM9	TM9	0.041	0.419	D	0.006	0.706	D	0.909	0.502	P	0.688	0.537	P	0.002	0.375	N	1	0.81	D	1.855	0.492	L	-1.04	0.766	T	-3.33	0.662	D	0.805	0.801	0.143	0.849	D	0.531	0.826	D	0.818	0.81	D	0.137	0.819	D	0.787	0.93	0.588	0.716	0.976	0.976	2.4	0.972	0.683	0.647	T	0.45	0.791	T	0.337	0.856	D	0.246	0.854	D	0.96	0.656	D	0.918	0.706	D	.;.;.;.;.;.;.;.;.;.;.;.;.;.;.;.;.;.;.;.;.;.;.;.;.;	.;.;.;.;.;.;.;.;.;.;.;.;.;.;.;.;.;.;.;.;.;.;.;.;.;	3.539	0.651	24.8	0.989	0.481	0.981	0.792	D	0.898	0.841	D	0.643	0.759	0.659	0.793	1	0.748	0.554	0.289	0	.	.	5.69	5.69	0.883	7.278	0.78	1.312	0.947	1	0.716	0.998	0.659	15.94	0.795	.;.;.;.;.;.;.;.;.;.;.;.;.;.;.;.;.;.;.;.;.;.;.;.;.	.	.	-0.222	1	0	0	0	-0.507991	LoF
chr3	11029330	T	A	chr3:11029330:T:A	chr3:11071016:T:A	ATC-A	0.00172143	CDS	ENST00000646702.1	12	1636	1301	c.1301T	c.1301T>A	434	1	ATC	I	AAC	N	p.I434	p.I434N	I434N	Missense	TM9	TM9	0.001	0.785	D	0.001	0.834	D	0.909	0.502	P	0.701	0.542	P	0.002	0.375	N	1	0.81	D	3.59	0.936	H	-1.06	0.768	T	-5.9	0.888	D	0.916	0.919	0.582	0.917	D	0.665	0.884	D	0.901	0.895	D	0.443	0.942	D	0.786	0.93	0.656	0.794	0.928	0.927	2.555	0.979	0.761	0.76	T	0.731	0.925	D	0.257	0.792	D	0.131	0.789	D	0.997	0.912	D	0.977	0.92	D	.;.;.;.;.;.;.;.;.;.;.;.;.;.;.;.;.;.;.;.;.;.;.;.;.;	.;.;.;.;.;.;.;.;.;.;.;.;.;.;.;.;.;.;.;.;.;.;.;.;.;	4.158	0.841	28.3	0.994	0.637	0.991	0.914	D	0.951	0.966	D	0.86	0.896	0.816	0.909	1	0.748	0.554	0.289	0	.	.	5.69	5.69	0.883	7.839	0.85	1.138	0.647	1	0.716	0.993	0.551	15.94	0.795	.;.;.;.;.;.;.;.;.;.;.;.;.;.;.;.;.;.;.;.;.;.;.;.;.	.	.	-1.295	0	0	0	0	-0.785802	LoF
chr3	11029330	T	C	chr3:11029330:T:C	chr3:11071016:T:C	ATC-C	0.0041913	CDS	ENST00000646702.1	12	1636	1301	c.1301T	c.1301T>C	434	1	ATC	I	ACC	T	p.I434	p.I434T	I434T	Missense	TM9	TM9	0.008	0.586	D	0.051	0.478	T	0.587	0.39	P	0.403	0.446	B	0.002	0.375	N	1	0.81	D	2.39	0.689	M	-1.02	0.763	T	-3.79	0.716	D	0.85	0.846	-0.071	0.808	T	0.456	0.788	T	0.811	0.804	D	0.096	0.765	D	0.741	0.911	0.61	0.743	0.962	0.962	1.464	0.864	0.771	0.775	T	0.487	0.813	T	0.358	0.871	D	0.276	0.869	D	0.979	0.724	D	0.95	0.808	D	.;.;.;.;.;.;.;.;.;.;.;.;.;.;.;.;.;.;.;.;.;.;.;.;.;	.;.;.;.;.;.;.;.;.;.;.;.;.;.;.;.;.;.;.;.;.;.;.;.;.;	3.416	0.619	24.5	0.996	0.76	0.99	0.896	D	0.945	0.952	D	0.484	0.662	0.564	0.724	1	0.748	0.554	0.289	0	.	.	5.69	5.69	0.883	7.839	0.85	1.138	0.647	1	0.716	0.993	0.551	15.94	0.795	.;.;.;.;.;.;.;.;.;.;.;.;.;.;.;.;.;.;.;.;.;.;.;.;.	.	.	-0.68	0	0	0	0	-0.581785	LoF
chr3	11029330	T	G	chr3:11029330:T:G	chr3:11071016:T:G	ATC-G	0.00104783	CDS	ENST00000646702.1	12	1636	1301	c.1301T	c.1301T>G	434	1	ATC	I	AGC	S	p.I434	p.I434S	I434S	Missense	TM9	TM9	0.013	0.539	D	0.022	0.576	D	0.081	0.246	B	0.055	0.26	B	0.002	0.375	N	1	0.81	D	2.045	0.56	M	-1.03	0.764	T	-4.94	0.818	D	0.895	0.895	-0.214	0.773	T	0.452	0.786	T	0.818	0.811	D	0.15	0.832	D	0.697	0.892	0.67	0.808	0.97	0.97	1.618	0.89	0.694	0.663	T	0.504	0.823	D	0.35	0.865	D	0.264	0.863	D	0.974	0.704	D	0.858	0.548	D	.;.;.;.;.;.;.;.;.;.;.;.;.;.;.;.;.;.;.;.;.;.;.;.;.;	.;.;.;.;.;.;.;.;.;.;.;.;.;.;.;.;.;.;.;.;.;.;.;.;.;	3.041	0.53	23.5	0.991	0.537	0.991	0.919	D	0.955	0.972	D	0.29	0.556	0.425	0.631	1	0.748	0.554	0.289	0	.	.	5.69	5.69	0.883	7.839	0.85	1.138	0.647	1	0.716	0.993	0.551	15.94	0.795	.;.;.;.;.;.;.;.;.;.;.;.;.;.;.;.;.;.;.;.;.;.;.;.;.	.	.	-1.035	0	0	0	0	-0.560081	LoF
chr3	11029331	C	A	chr3:11029331:C:A	chr3:11071017:C:A	TCG-A	0.00127236	CDS	ENST00000646702.1	12	1637	1302	c.1302C	c.1302C>A	434	2	ATC	I	ATA	I	p.I434	p.I434I	I434I	Synonymous	TM9	TM9	.	.	.	.	.	.	.	.	.	.	.	.	.	.	.	.	.	.	.	.	.	.	.	.	.	.	.	.	.	.	.	.	.	.	.	.	.	.	.	.	.	.	.	.	.	.	.	.	.	.	.	.	.	.	.	.	.	.	.	.	.	.	.	.	.	.	.	.	.	.	.	.	.	.	.	.	.	.	.	.	.	.	.	.	.	.	.	.	.	.	.	.	.	.	.	.	.	.	.	.	.	.	.	.	.	.	.	.	0	0	0	0	.	.
chr3	11029331	C	G	chr3:11029331:C:G	chr3:11071017:C:G	TCG-G	0.0021705	CDS	ENST00000646702.1	12	1637	1302	c.1302C	c.1302C>G	434	2	ATC	I	ATG	M	p.I434	p.I434M	I434M	Missense	TM9	TM9	0.078	0.339	T	0.155	0.319	T	0.962	0.556	D	0.894	0.634	P	0.002	0.375	N	1	0.548	D	1.94	0.522	M	-1.02	0.763	T	-1.88	0.439	N	0.746	0.746	-0.233	0.768	T	0.455	0.788	T	0.475	0.601	T	0.124	0.805	D	0.566	0.825	0.617	0.751	0.999	0.999	2.047	0.943	0.642	0.589	T	0.27	0.642	T	0.127	0.671	D	0.114	0.778	D	0.658	0.388	D	0.895	0.634	D	.;.;.;.;.;.;.;.;.;.;.;.;.;.;.;.;.;.;.;.;.;.;.;.;.;	.;.;.;.;.;.;.;.;.;.;.;.;.;.;.;.;.;.;.;.;.;.;.;.;.;	0.713	0.116	8.574	0.989	0.485	0.187	0.204	N	0.413	0.483	N	-0.47	0.231	-0.646	0.183	0.588	0.216	0.554	0.289	0	.	.	5.69	-5.43	0.024	-0.923	0.041	-1.232	0.018	0.017	0.194	0.977	0.468	8.976	0.351	.;.;.;.;.;.;.;.;.;.;.;.;.;.;.;.;.;.;.;.;.;.;.;.;.	.	.	-0.269	1	2	228662	8.75e-06	-0.217158	Typical
chr3	11029331	C	T	chr3:11029331:C:T	chr3:11071017:C:T	TCG-T	0.0334556	CDS	ENST00000646702.1	12	1637	1302	c.1302C	c.1302C>T	434	2	ATC	I	ATT	I	p.I434	p.I434I	I434I	Synonymous	TM9	TM9	.	.	.	.	.	.	.	.	.	.	.	.	.	.	.	.	.	.	.	.	.	.	.	.	.	.	.	.	.	.	.	.	.	.	.	.	.	.	.	.	.	.	.	.	.	.	.	.	.	.	.	.	.	.	.	.	.	.	.	.	.	.	.	.	.	.	.	.	.	.	.	.	.	.	.	.	.	.	.	.	.	.	.	.	.	.	.	.	.	.	.	.	.	.	.	.	.	.	.	.	.	.	.	.	.	.	.	.	0	21	207416	0.000101246	.	.
chr3	11029332	G	A	chr3:11029332:G:A	chr3:11071018:G:A	CGG-A	0.0598758	CDS	ENST00000646702.1	12	1638	1303	c.1303G	c.1303G>A	435	0	GGT	G	AGT	S	p.G435	p.G435S	G435S	Missense	TM9	TM9	0.003	0.682	D	0.069	0.439	T	0.982	0.6	D	0.52	0.482	P	0	0.513	N	1	0.81	D	1.625	0.416	L	-1.06	0.768	T	-4.78	0.805	D	0.868	0.865	0.031	0.829	D	0.481	0.802	T	0.975	0.973	D	0.184	0.858	D	0.781	0.928	0.906	0.98	0.982	0.982	1.834	0.921	0.832	0.868	D	0.581	0.863	D	0.359	0.872	D	0.278	0.87	D	0.991	0.809	D	0.928	0.736	D	.;.;.;.;.;.;.;.;.;.;.;.;.;.;.;.;.;.;.;.;.;.;.;.;.;	.;.;.;.;.;.;.;.;.;.;.;.;.;.;.;.;.;.;.;.;.;.;.;.;.;	4.151	0.839	28.2	0.999	0.945	0.994	0.956	D	0.961	0.982	D	0.766	0.84	0.801	0.898	1	0.748	0.554	0.289	0	.	.	5.69	5.69	0.883	9.772	0.982	1.176	0.789	1	0.716	0.991	0.532	19.81	0.965	.;.;.;.;.;.;.;.;.;.;.;.;.;.;.;.;.;.;.;.;.;.;.;.;.	.	.	-0.873	1	0	0	0	-0.674027	LoF
chr3	11029332	G	C	chr3:11029332:G:C	chr3:11071018:G:C	CGG-C	0.00396677	CDS	ENST00000646702.1	12	1638	1303	c.1303G	c.1303G>C	435	0	GGT	G	CGT	R	p.G435	p.G435R	G435R	Missense	TM9	TM9	0.001	0.785	D	0.001	0.834	D	1	0.906	D	0.99	0.789	D	0	0.513	D	1	0.81	D	3.785	0.953	H	-1.33	0.799	T	-6.68	0.924	D	0.975	0.986	0.93	0.961	D	0.824	0.941	D	0.992	0.997	D	0.615	0.966	D	0.896	0.971	0.965	0.997	0.984	0.984	2.367	0.969	0.876	0.934	D	0.807	0.951	D	0.429	0.915	D	0.378	0.914	D	0.997	0.902	D	0.99	0.965	D	.;.;.;.;.;.;.;.;.;.;.;.;.;.;.;.;.;.;.;.;.;.;.;.;.;	.;.;.;.;.;.;.;.;.;.;.;.;.;.;.;.;.;.;.;.;.;.;.;.;.;	4.273	0.876	29.3	0.999	0.999	0.995	0.97	D	0.963	0.984	D	1.157	0.991	1.06	0.995	1	0.748	0.554	0.289	0	.	.	5.69	5.69	0.883	9.772	0.982	1.176	0.789	1	0.716	0.991	0.532	19.81	0.965	.;.;.;.;.;.;.;.;.;.;.;.;.;.;.;.;.;.;.;.;.;.;.;.;.	.	.	-1.723	0	0	0	0	-0.77495	LoF
chr3	11029332	G	T	chr3:11029332:G:T	chr3:11071018:G:T	CGG-T	0.00276925	CDS	ENST00000646702.1	12	1638	1303	c.1303G	c.1303G>T	435	0	GGT	G	TGT	C	p.G435	p.G435C	G435C	Missense	TM9	TM9	0	0.913	D	0	0.928	D	1	0.906	D	0.996	0.845	D	0	0.513	D	1	0.81	D	3.44	0.921	M	-1.35	0.8	T	-7.56	0.952	D	0.901	0.901	0.732	0.936	D	0.772	0.923	D	0.986	0.989	D	0.374	0.928	D	0.909	0.976	0.911	0.982	0.987	0.987	2.257	0.961	0.853	0.9	D	0.726	0.923	D	0.432	0.916	D	0.383	0.915	D	0.996	0.885	D	0.981	0.936	D	.;.;.;.;.;.;.;.;.;.;.;.;.;.;.;.;.;.;.;.;.;.;.;.;.;	.;.;.;.;.;.;.;.;.;.;.;.;.;.;.;.;.;.;.;.;.;.;.;.;.;	4.445	0.907	31	0.998	0.847	0.995	0.967	D	0.969	0.992	D	1.063	0.974	1	0.986	1	0.748	0.554	0.289	0	.	.	5.69	5.69	0.883	9.772	0.982	1.176	0.789	1	0.716	0.991	0.532	19.81	0.965	.;.;.;.;.;.;.;.;.;.;.;.;.;.;.;.;.;.;.;.;.;.;.;.;.	.	.	-0.461	0	0	0	0	-0.756502	LoF
chr3	11029333	G	A	chr3:11029333:G:A	chr3:11071019:G:A	GGT-A	0.0113764	CDS	ENST00000646702.1	12	1639	1304	c.1304G	c.1304G>A	435	1	GGT	G	GAT	D	p.G435	p.G435D	G435D	Missense	TM9	TM9	0.131	0.266	T	0.086	0.409	T	0.999	0.779	D	0.965	0.712	D	0	0.513	D	1	0.81	D	2.98	0.855	M	-1.31	0.797	T	-5.09	0.83	D	0.978	0.988	0.556	0.913	D	0.742	0.912	D	0.985	0.987	D	0.256	0.893	D	0.811	0.94	0.943	0.993	0.981	0.981	2.443	0.973	0.878	0.938	D	0.784	0.943	D	0.385	0.89	D	0.315	0.889	D	0.995	0.869	D	0.953	0.821	D	.;.;.;.;.;.;.;.;.;.;.;.;.;.;.;.;.;.;.;.;.;.;.;.;.;	.;.;.;.;.;.;.;.;.;.;.;.;.;.;.;.;.;.;.;.;.;.;.;.;.;	3.775	0.715	25.7	0.998	0.896	0.994	0.956	D	0.961	0.983	D	0.997	0.957	0.952	0.975	1	0.748	0.554	0.289	0	.	.	5.69	5.69	0.883	9.772	0.982	1.176	0.789	1	0.716	0.995	0.577	19.81	0.965	.;.;.;.;.;.;.;.;.;.;.;.;.;.;.;.;.;.;.;.;.;.;.;.;.	.	.	-1.718	0	0	0	0	-0.739139	LoF
chr3	11029333	G	C	chr3:11029333:G:C	chr3:11071019:G:C	GGT-C	0.00299379	CDS	ENST00000646702.1	12	1639	1304	c.1304G	c.1304G>C	435	1	GGT	G	GCT	A	p.G435	p.G435A	G435A	Missense	TM9	TM9	0.012	0.547	D	0.011	0.648	D	0.994	0.665	D	0.887	0.63	P	0	0.513	D	1	0.81	D	1.96	0.531	M	-1.22	0.788	T	-4.88	0.814	D	0.829	0.825	0.265	0.87	D	0.616	0.864	D	0.976	0.974	D	0.134	0.816	D	0.843	0.952	0.906	0.98	0.973	0.973	2.227	0.959	0.834	0.872	D	0.587	0.865	D	0.368	0.879	D	0.29	0.877	D	0.987	0.778	D	0.966	0.874	D	.;.;.;.;.;.;.;.;.;.;.;.;.;.;.;.;.;.;.;.;.;.;.;.;.;	.;.;.;.;.;.;.;.;.;.;.;.;.;.;.;.;.;.;.;.;.;.;.;.;.;	4.184	0.849	28.5	0.998	0.894	0.995	0.97	D	0.957	0.976	D	0.895	0.915	0.89	0.951	1	0.748	0.554	0.289	0	.	.	5.69	5.69	0.883	9.772	0.982	1.176	0.789	1	0.716	0.995	0.577	19.81	0.965	.;.;.;.;.;.;.;.;.;.;.;.;.;.;.;.;.;.;.;.;.;.;.;.;.	.	.	-0.89	0	0	0	0	-0.640386	LoF
chr3	11029333	G	T	chr3:11029333:G:T	chr3:11071019:G:T	GGT-T	0.00381708	CDS	ENST00000646702.1	12	1639	1304	c.1304G	c.1304G>T	435	1	GGT	G	GTT	V	p.G435	p.G435V	G435V	Missense	TM9	TM9	0.001	0.785	D	0.001	0.834	D	0.999	0.779	D	0.975	0.734	D	0	0.513	D	1	0.81	D	4.13	0.975	H	-1.35	0.8	T	-7.56	0.952	D	0.917	0.92	0.925	0.96	D	0.821	0.94	D	0.988	0.993	D	0.587	0.963	D	0.902	0.973	0.908	0.981	0.989	0.989	2.39	0.971	0.837	0.877	D	0.806	0.951	D	0.429	0.915	D	0.378	0.914	D	0.999	0.974	D	0.986	0.951	D	.;.;.;.;.;.;.;.;.;.;.;.;.;.;.;.;.;.;.;.;.;.;.;.;.;	.;.;.;.;.;.;.;.;.;.;.;.;.;.;.;.;.;.;.;.;.;.;.;.;.;	4.297	0.882	29.5	0.998	0.886	0.995	0.967	D	0.962	0.984	D	1.153	0.99	1.057	0.995	1	0.748	0.554	0.289	0	.	.	5.69	5.69	0.883	9.772	0.982	1.176	0.789	1	0.716	0.995	0.577	19.81	0.965	.;.;.;.;.;.;.;.;.;.;.;.;.;.;.;.;.;.;.;.;.;.;.;.;.	.	.	-0.428	0	0	0	0	-0.853085	LoF
chr3	11029334	T	A	chr3:11029334:T:A	chr3:11071020:T:A	GTC-A	0.000673602	CDS	ENST00000646702.1	12	1640	1305	c.1305T	c.1305T>A	435	2	GGT	G	GGA	G	p.G435	p.G435G	G435G	Synonymous	TM9	TM9	.	.	.	.	.	.	.	.	.	.	.	.	.	.	.	.	.	.	.	.	.	.	.	.	.	.	.	.	.	.	.	.	.	.	.	.	.	.	.	.	.	.	.	.	.	.	.	.	.	.	.	.	.	.	.	.	.	.	.	.	.	.	.	.	.	.	.	.	.	.	.	.	.	.	.	.	.	.	.	.	.	.	.	.	.	.	.	.	.	.	.	.	.	.	.	.	.	.	.	.	.	.	.	.	.	.	.	.	0	0	0	0	.	.
chr3	11029334	T	C	chr3:11029334:T:C	chr3:11071020:T:C	GTC-C	0.00254472	CDS	ENST00000646702.1	12	1640	1305	c.1305T	c.1305T>C	435	2	GGT	G	GGC	G	p.G435	p.G435G	G435G	Synonymous	TM9	TM9	.	.	.	.	.	.	.	.	.	.	.	.	.	.	.	.	.	.	.	.	.	.	.	.	.	.	.	.	.	.	.	.	.	.	.	.	.	.	.	.	.	.	.	.	.	.	.	.	.	.	.	.	.	.	.	.	.	.	.	.	.	.	.	.	.	.	.	.	.	.	.	.	.	.	.	.	.	.	.	.	.	.	.	.	.	.	.	.	.	.	.	.	.	.	.	.	.	.	.	.	.	.	.	.	.	.	.	.	0	0	0	0	.	.
chr3	11029334	T	G	chr3:11029334:T:G	chr3:11071020:T:G	GTC-G	0.00112267	CDS	ENST00000646702.1	12	1640	1305	c.1305T	c.1305T>G	435	2	GGT	G	GGG	G	p.G435	p.G435G	G435G	Synonymous	TM9	TM9	.	.	.	.	.	.	.	.	.	.	.	.	.	.	.	.	.	.	.	.	.	.	.	.	.	.	.	.	.	.	.	.	.	.	.	.	.	.	.	.	.	.	.	.	.	.	.	.	.	.	.	.	.	.	.	.	.	.	.	.	.	.	.	.	.	.	.	.	.	.	.	.	.	.	.	.	.	.	.	.	.	.	.	.	.	.	.	.	.	.	.	.	.	.	.	.	.	.	.	.	.	.	.	.	.	.	.	.	0	0	0	0	.	.
chr3	11029335	C	A	chr3:11029335:C:A	chr3:11071021:C:A	TCT-A	0.00306863	CDS	ENST00000646702.1	12	1641	1306	c.1306C	c.1306C>A	436	0	CTC	L	ATC	I	p.L436	p.L436I	L436I	Missense	TM9	TM9	0.019	0.501	D	0.051	0.478	T	0.07	0.239	B	0.078	0.286	B	0	0.559	D	1	0.81	D	1.85	0.491	L	-1.23	0.789	T	-1.48	0.362	N	0.674	0.682	-0.347	0.737	T	0.406	0.756	T	0.796	0.791	D	0.051	0.646	D	0.498	0.785	0.734	0.867	0.909	0.908	1.634	0.893	0.727	0.71	T	0.262	0.634	T	0.144	0.687	D	-0.031	0.683	D	0.951	0.634	D	0.883	0.626	D	.;.;.;.;.;.;.;.;.;.;.;.;.;.;.;.;.;.;.;.;.;.;.;.;.;	.;.;.;.;.;.;.;.;.;.;.;.;.;.;.;.;.;.;.;.;.;.;.;.;.;	2.985	0.517	23.4	0.996	0.726	0.977	0.764	D	0.779	0.711	D	0.184	0.505	0.329	0.573	1	0.748	0.554	0.289	0	.	.	5.69	5.69	0.883	3.984	0.566	1.026	0.459	1	0.716	0.998	0.659	13.075	0.585	.;.;.;.;.;.;.;.;.;.;.;.;.;.;.;.;.;.;.;.;.;.;.;.;.	.	.	-0.322	0	0	0	0	-0.484117	Typical
chr3	11029335	C	G	chr3:11029335:C:G	chr3:11071021:C:G	TCT-G	0.00456553	CDS	ENST00000646702.1	12	1641	1306	c.1306C	c.1306C>G	436	0	CTC	L	GTC	V	p.L436	p.L436V	L436V	Missense	TM9	TM9	0.001	0.785	D	0.002	0.794	D	0.832	0.461	P	0.389	0.441	B	0	0.559	D	1	0.81	D	3.025	0.863	M	-1.24	0.79	T	-2.4	0.528	N	0.693	0.698	0.132	0.847	D	0.498	0.81	T	0.871	0.864	D	0.166	0.845	D	0.689	0.888	0.736	0.869	0.932	0.932	1.971	0.936	0.691	0.658	T	0.544	0.845	D	0.229	0.766	D	0.091	0.763	D	0.98	0.73	D	0.942	0.806	D	.;.;.;.;.;.;.;.;.;.;.;.;.;.;.;.;.;.;.;.;.;.;.;.;.;	.;.;.;.;.;.;.;.;.;.;.;.;.;.;.;.;.;.;.;.;.;.;.;.;.;	3.029	0.527	23.5	0.999	0.938	0.978	0.773	D	0.791	0.72	D	0.6	0.732	0.615	0.76	1	0.748	0.554	0.289	0	.	.	5.69	5.69	0.883	3.984	0.566	1.026	0.459	1	0.716	0.998	0.659	13.075	0.585	.;.;.;.;.;.;.;.;.;.;.;.;.;.;.;.;.;.;.;.;.;.;.;.;.	.	.	-0.924	0	0	0	0	-0.588296	LoF
chr3	11029335	C	T	chr3:11029335:C:T	chr3:11071021:C:T	TCT-T	0.0063618	CDS	ENST00000646702.1	12	1641	1306	c.1306C	c.1306C>T	436	0	CTC	L	TTC	F	p.L436	p.L436F	L436F	Missense	TM9	TM9	0.047	0.403	D	0.097	0.392	T	0.07	0.239	B	0.046	0.247	B	0	0.559	D	1	0.81	D	1.39	0.349	L	-1.43	0.807	T	-2.9	0.608	D	0.582	0.603	-0.398	0.721	T	0.416	0.763	T	0.823	0.815	D	0.024	0.471	T	0.515	0.795	0.75	0.881	0.889	0.888	1.282	0.826	0.721	0.702	T	0.563	0.854	D	0.139	0.682	D	-0.039	0.678	D	0.972	0.696	D	0.881	0.622	D	.;.;.;.;.;.;.;.;.;.;.;.;.;.;.;.;.;.;.;.;.;.;.;.;.;	.;.;.;.;.;.;.;.;.;.;.;.;.;.;.;.;.;.;.;.;.;.;.;.;.;	2.624	0.44	22.7	0.997	0.782	0.959	0.667	D	0.726	0.675	D	0.12	0.474	0.282	0.545	1	0.748	0.554	0.289	0	.	.	5.69	5.69	0.883	3.984	0.566	1.026	0.459	1	0.716	0.998	0.659	13.075	0.585	.;.;.;.;.;.;.;.;.;.;.;.;.;.;.;.;.;.;.;.;.;.;.;.;.	.	.	-0.335	0	0	0	0	-0.551399	LoF
chr3	11029336	T	A	chr3:11029336:T:A	chr3:11071022:T:A	CTC-A	0.00157174	CDS	ENST00000646702.1	12	1642	1307	c.1307T	c.1307T>A	436	1	CTC	L	CAC	H	p.L436	p.L436H	L436H	Missense	TM9	TM9	0	0.913	D	0	0.928	D	0.999	0.779	D	0.968	0.717	D	0	0.559	D	1	0.81	D	4.065	0.971	H	-1.48	0.811	T	-6.01	0.896	D	0.926	0.93	0.928	0.961	D	0.806	0.935	D	0.965	0.96	D	0.628	0.968	D	0.947	0.99	0.804	0.922	0.984	0.984	2.452	0.974	0.789	0.803	T	0.785	0.944	D	0.435	0.918	D	0.387	0.917	D	0.999	0.969	D	0.906	0.697	D	.;.;.;.;.;.;.;.;.;.;.;.;.;.;.;.;.;.;.;.;.;.;.;.;.;	.;.;.;.;.;.;.;.;.;.;.;.;.;.;.;.;.;.;.;.;.;.;.;.;.;	4.339	0.891	29.9	0.982	0.393	0.991	0.914	D	0.945	0.953	D	1.027	0.965	0.93	0.968	1	0.748	0.554	0.289	0	.	.	5.69	5.69	0.883	7.839	0.85	1.138	0.647	1	0.716	0.998	0.659	15.94	0.795	.;.;.;.;.;.;.;.;.;.;.;.;.;.;.;.;.;.;.;.;.;.;.;.;.	.	.	-1.51	0	0	0	0	-0.847659	LoF
chr3	11029336	T	C	chr3:11029336:T:C	chr3:11071022:T:C	CTC-C	0.00396677	CDS	ENST00000646702.1	12	1642	1307	c.1307T	c.1307T>C	436	1	CTC	L	CCC	P	p.L436	p.L436P	L436P	Missense	TM9	TM9	0	0.913	D	0	0.928	D	0.998	0.732	D	0.958	0.7	D	0	0.559	D	1	0.81	D	4.065	0.971	H	-1.48	0.811	T	-6.22	0.904	D	0.978	0.988	0.808	0.945	D	0.769	0.922	D	0.983	0.985	D	0.646	0.97	D	0.96	0.994	0.877	0.967	0.992	0.992	2.693	0.986	0.81	0.835	D	0.785	0.944	D	0.436	0.918	D	0.388	0.917	D	0.999	0.966	D	0.914	0.721	D	.;.;.;.;.;.;.;.;.;.;.;.;.;.;.;.;.;.;.;.;.;.;.;.;.;	.;.;.;.;.;.;.;.;.;.;.;.;.;.;.;.;.;.;.;.;.;.;.;.;.;	4.439	0.906	31	0.999	0.972	0.99	0.896	D	0.98	0.998	D	0.965	0.946	0.89	0.951	1	0.748	0.554	0.289	0	.	.	5.69	5.69	0.883	7.839	0.85	1.138	0.647	1	0.716	0.998	0.659	15.94	0.795	.;.;.;.;.;.;.;.;.;.;.;.;.;.;.;.;.;.;.;.;.;.;.;.;.	.	.	-1.359	0	0	0	0	-0.844403	LoF
chr3	11029336	T	G	chr3:11029336:T:G	chr3:11071022:T:G	CTC-G	0.00104783	CDS	ENST00000646702.1	12	1642	1307	c.1307T	c.1307T>G	436	1	CTC	L	CGC	R	p.L436	p.L436R	L436R	Missense	TM9	TM9	0	0.913	D	0	0.928	D	0.998	0.732	D	0.958	0.7	D	0	0.559	D	1	0.81	D	3.72	0.948	H	-1.47	0.811	T	-5.33	0.846	D	0.955	0.964	0.925	0.96	D	0.804	0.934	D	0.981	0.981	D	0.607	0.966	D	0.964	0.995	0.871	0.964	0.988	0.988	2.586	0.981	0.784	0.795	T	0.796	0.947	D	0.435	0.918	D	0.387	0.917	D	0.998	0.941	D	0.937	0.788	D	.;.;.;.;.;.;.;.;.;.;.;.;.;.;.;.;.;.;.;.;.;.;.;.;.;	.;.;.;.;.;.;.;.;.;.;.;.;.;.;.;.;.;.;.;.;.;.;.;.;.;	4.378	0.898	31	0.998	0.873	0.991	0.919	D	0.956	0.975	D	1.024	0.964	0.928	0.967	1	0.748	0.554	0.289	0	.	.	5.69	5.69	0.883	7.839	0.85	1.138	0.647	1	0.716	0.998	0.659	15.94	0.795	.;.;.;.;.;.;.;.;.;.;.;.;.;.;.;.;.;.;.;.;.;.;.;.;.	.	.	-1.475	0	0	0	0	-0.817273	LoF
chr3	11029337	C	A	chr3:11029337:C:A	chr3:11071023:C:A	TCT-A	0.00306863	CDS	ENST00000646702.1	12	1643	1308	c.1308C	c.1308C>A	436	2	CTC	L	CTA	L	p.L436	p.L436L	L436L	Synonymous	TM9	TM9	.	.	.	.	.	.	.	.	.	.	.	.	.	.	.	.	.	.	.	.	.	.	.	.	.	.	.	.	.	.	.	.	.	.	.	.	.	.	.	.	.	.	.	.	.	.	.	.	.	.	.	.	.	.	.	.	.	.	.	.	.	.	.	.	.	.	.	.	.	.	.	.	.	.	.	.	.	.	.	.	.	.	.	.	.	.	.	.	.	.	.	.	.	.	.	.	.	.	.	.	.	.	.	.	.	.	.	.	0	0	0	0	.	.
chr3	11029337	C	G	chr3:11029337:C:G	chr3:11071023:C:G	TCT-G	0.00456553	CDS	ENST00000646702.1	12	1643	1308	c.1308C	c.1308C>G	436	2	CTC	L	CTG	L	p.L436	p.L436L	L436L	Synonymous	TM9	TM9	.	.	.	.	.	.	.	.	.	.	.	.	.	.	.	.	.	.	.	.	.	.	.	.	.	.	.	.	.	.	.	.	.	.	.	.	.	.	.	.	.	.	.	.	.	.	.	.	.	.	.	.	.	.	.	.	.	.	.	.	.	.	.	.	.	.	.	.	.	.	.	.	.	.	.	.	.	.	.	.	.	.	.	.	.	.	.	.	.	.	.	.	.	.	.	.	.	.	.	.	.	.	.	.	.	.	.	.	0	0	0	0	.	.
chr3	11029337	C	T	chr3:11029337:C:T	chr3:11071023:C:T	TCT-T	0.0063618	CDS	ENST00000646702.1	12	1643	1308	c.1308C	c.1308C>T	436	2	CTC	L	CTT	L	p.L436	p.L436L	L436L	Synonymous	TM9	TM9	.	.	.	.	.	.	.	.	.	.	.	.	.	.	.	.	.	.	.	.	.	.	.	.	.	.	.	.	.	.	.	.	.	.	.	.	.	.	.	.	.	.	.	.	.	.	.	.	.	.	.	.	.	.	.	.	.	.	.	.	.	.	.	.	.	.	.	.	.	.	.	.	.	.	.	.	.	.	.	.	.	.	.	.	.	.	.	.	.	.	.	.	.	.	.	.	.	.	.	.	.	.	.	.	.	.	.	.	0	0	0	0	.	.
chr3	11029338	T	A	chr3:11029338:T:A	chr3:11071024:T:A	CTC-A	0.00157174	CDS	ENST00000646702.1	12	1644	1309	c.1309T	c.1309T>A	437	0	TCT	S	ACT	T	p.S437	p.S437T	S437T	Missense	TM9	TM9	0.399	0.105	T	0.408	0.146	T	1	0.906	D	0.998	0.886	D	0	0.629	D	1	0.81	D	1.115	0.287	L	-0.81	0.739	T	-0.48	0.154	N	0.448	0.486	-0.341	0.738	T	0.431	0.773	T	0.506	0.618	D	0.047	0.627	D	0.326	0.652	0.359	0.362	0.926	0.925	1.216	0.81	0.75	0.745	T	0.11	0.424	T	0.13	0.674	D	-0.051	0.67	D	0.847	0.499	D	0.91	0.682	D	.;.;.;.;.;.;.;.;.;.;.;.;.;.;.;.;.;.;.;.;.;.;.;.;.;	.;.;.;.;.;.;.;.;.;.;.;.;.;.;.;.;.;.;.;.;.;.;.;.;.;	3.228	0.573	23.9	0.986	0.431	0.954	0.646	D	0.797	0.724	D	0.489	0.665	0.531	0.701	1	0.436	0.554	0.289	0	.	.	5.69	5.69	0.883	4.879	0.628	1.138	0.647	1	0.716	0.998	0.659	15.94	0.795	.;.;.;.;.;.;.;.;.;.;.;.;.;.;.;.;.;.;.;.;.;.;.;.;.	.	.	0.021	0	0	0	0	-0.337615	Typical
chr3	11029338	T	C	chr3:11029338:T:C	chr3:11071024:T:C	CTC-C	0.00396677	CDS	ENST00000646702.1	12	1644	1309	c.1309T	c.1309T>C	437	0	TCT	S	CCT	P	p.S437	p.S437P	S437P	Missense	TM9	TM9	0.097	0.309	T	0.147	0.328	T	1	0.906	D	0.999	0.924	D	0	0.629	D	1	0.81	D	0.575	0.153	N	-0.63	0.72	T	-3.11	0.637	D	0.753	0.752	-0.308	0.748	T	0.362	0.724	T	0.751	0.756	D	0.062	0.687	D	0.584	0.835	0.542	0.654	0.96	0.96	2.377	0.97	0.761	0.761	T	0.429	0.778	T	0.292	0.824	D	0.182	0.821	D	0.981	0.737	D	0.917	0.702	D	.;.;.;.;.;.;.;.;.;.;.;.;.;.;.;.;.;.;.;.;.;.;.;.;.;	.;.;.;.;.;.;.;.;.;.;.;.;.;.;.;.;.;.;.;.;.;.;.;.;.;	3.74	0.705	25.6	0.998	0.927	0.963	0.687	D	0.936	0.931	D	0.51	0.677	0.558	0.72	1	0.436	0.554	0.289	0	.	.	5.69	5.69	0.883	4.879	0.628	1.138	0.647	1	0.716	0.998	0.659	15.94	0.795	.;.;.;.;.;.;.;.;.;.;.;.;.;.;.;.;.;.;.;.;.;.;.;.;.	.	.	0.376	0	0	0	0	-0.595892	LoF
chr3	11029338	T	G	chr3:11029338:T:G	chr3:11071024:T:G	CTC-G	0.00104783	CDS	ENST00000646702.1	12	1644	1309	c.1309T	c.1309T>G	437	0	TCT	S	GCT	A	p.S437	p.S437A	S437A	Missense	TM9	TM9	0.423	0.097	T	0.453	0.128	T	0.999	0.779	D	0.997	0.863	D	0	0.629	D	1	0.588	D	1.795	0.473	L	-0.78	0.736	T	-1.29	0.324	N	0.433	0.472	-0.255	0.762	T	0.481	0.802	T	0.465	0.595	T	0.06	0.679	D	0.262	0.579	0.331	0.317	0.917	0.916	1.001	0.744	0.733	0.72	T	0.186	0.539	T	0.025	0.55	T	-0.203	0.544	T	0.845	0.498	D	0.823	0.483	T	.;.;.;.;.;.;.;.;.;.;.;.;.;.;.;.;.;.;.;.;.;.;.;.;.;	.;.;.;.;.;.;.;.;.;.;.;.;.;.;.;.;.;.;.;.;.;.;.;.;.;	3.294	0.589	24.1	0.994	0.641	0.958	0.664	D	0.817	0.738	D	0.551	0.701	0.569	0.728	1	0.436	0.554	0.289	0	.	.	5.69	5.69	0.883	4.879	0.628	1.138	0.647	1	0.716	0.998	0.659	15.94	0.795	.;.;.;.;.;.;.;.;.;.;.;.;.;.;.;.;.;.;.;.;.;.;.;.;.	.	.	-0.118	0	0	0	0	-0.33653	Typical
chr3	11029339	C	A	chr3:11029339:C:A	chr3:11071025:C:A	TCT-A	0.00306863	CDS	ENST00000646702.1	12	1645	1310	c.1310C	c.1310C>A	437	1	TCT	S	TAT	Y	p.S437	p.S437Y	S437Y	Missense	TM9	TM9	0.017	0.512	D	0.021	0.581	D	1	0.906	D	1	0.974	D	0	0.629	D	1	0.81	D	3.295	0.904	M	-0.83	0.742	T	-3.29	0.657	D	0.863	0.86	0.387	0.889	D	0.652	0.879	D	0.782	0.779	D	0.08	0.733	D	0.591	0.839	0.348	0.344	0.943	0.942	2.318	0.966	0.795	0.812	T	0.438	0.784	T	0.361	0.873	D	0.281	0.872	D	0.993	0.833	D	0.971	0.895	D	.;.;.;.;.;.;.;.;.;.;.;.;.;.;.;.;.;.;.;.;.;.;.;.;.;	.;.;.;.;.;.;.;.;.;.;.;.;.;.;.;.;.;.;.;.;.;.;.;.;.;	3.394	0.614	24.4	0.996	0.739	0.992	0.932	D	0.953	0.969	D	0.932	0.933	0.887	0.95	1	0.748	0.554	0.289	0	.	.	5.69	5.69	0.883	6.004	0.704	1.026	0.459	1	0.716	0.996	0.595	19.81	0.965	.;.;.;.;.;.;.;.;.;.;.;.;.;.;.;.;.;.;.;.;.;.;.;.;.	.	.	0.304	0	0	0	0	-0.700072	LoF
chr3	11029339	C	G	chr3:11029339:C:G	chr3:11071025:C:G	TCT-G	0.00456553	CDS	ENST00000646702.1	12	1645	1310	c.1310C	c.1310C>G	437	1	TCT	S	TGT	C	p.S437	p.S437C	S437C	Missense	TM9	TM9	0.084	0.329	T	0.089	0.404	T	1	0.906	D	1	0.974	D	0	0.629	D	1	0.81	D	1.825	0.479	L	-0.84	0.743	T	-2.68	0.573	D	0.734	0.735	0.039	0.83	D	0.558	0.839	D	0.705	0.727	D	0.056	0.666	D	0.434	0.742	0.375	0.388	0.887	0.886	1.316	0.833	0.755	0.752	T	0.44	0.785	T	0.25	0.786	D	0.121	0.783	D	0.905	0.558	D	0.937	0.765	D	.;.;.;.;.;.;.;.;.;.;.;.;.;.;.;.;.;.;.;.;.;.;.;.;.;	.;.;.;.;.;.;.;.;.;.;.;.;.;.;.;.;.;.;.;.;.;.;.;.;.;	3.461	0.631	24.6	0.99	0.511	0.993	0.938	D	0.951	0.964	D	0.802	0.863	0.801	0.899	1	0.748	0.554	0.289	0	.	.	5.69	5.69	0.883	6.004	0.704	1.026	0.459	1	0.716	0.996	0.595	19.81	0.965	.;.;.;.;.;.;.;.;.;.;.;.;.;.;.;.;.;.;.;.;.;.;.;.;.	.	.	0.073	0	0	0	0	-0.401642	Typical
chr3	11029339	C	T	chr3:11029339:C:T	chr3:11071025:C:T	TCT-T	0.0063618	CDS	ENST00000646702.1	12	1645	1310	c.1310C	c.1310C>T	437	1	TCT	S	TTT	F	p.S437	p.S437F	S437F	Missense	TM9	TM9	0.067	0.359	T	0.059	0.46	T	1	0.906	D	1	0.974	D	0	0.629	D	1	0.81	D	1.75	0.454	L	-0.78	0.736	T	-3.06	0.631	D	0.81	0.806	-0.011	0.82	T	0.528	0.824	D	0.724	0.739	D	0.055	0.661	D	0.467	0.765	0.381	0.398	0.949	0.948	1.349	0.84	0.78	0.79	T	0.431	0.779	T	0.318	0.844	D	0.22	0.842	D	0.977	0.717	D	0.96	0.849	D	.;.;.;.;.;.;.;.;.;.;.;.;.;.;.;.;.;.;.;.;.;.;.;.;.;	.;.;.;.;.;.;.;.;.;.;.;.;.;.;.;.;.;.;.;.;.;.;.;.;.;	3.591	0.664	25	0.998	0.901	0.991	0.908	D	0.955	0.972	D	0.773	0.844	0.783	0.886	1	0.748	0.554	0.289	0	.	.	5.69	5.69	0.883	6.004	0.704	1.026	0.459	1	0.716	0.996	0.595	19.81	0.965	.;.;.;.;.;.;.;.;.;.;.;.;.;.;.;.;.;.;.;.;.;.;.;.;.	.	.	0.515	0	0	0	0	-0.574188	LoF
chr3	11029340	T	A	chr3:11029340:T:A	chr3:11071026:T:A	CTA-A	0.000598758	CDS	ENST00000646702.1	12	1646	1311	c.1311T	c.1311T>A	437	2	TCT	S	TCA	S	p.S437	p.S437S	S437S	Synonymous	TM9	TM9	.	.	.	.	.	.	.	.	.	.	.	.	.	.	.	.	.	.	.	.	.	.	.	.	.	.	.	.	.	.	.	.	.	.	.	.	.	.	.	.	.	.	.	.	.	.	.	.	.	.	.	.	.	.	.	.	.	.	.	.	.	.	.	.	.	.	.	.	.	.	.	.	.	.	.	.	.	.	.	.	.	.	.	.	.	.	.	.	.	.	.	.	.	.	.	.	.	.	.	.	.	.	.	.	.	.	.	.	0	0	0	0	.	.
chr3	11029340	T	C	chr3:11029340:T:C	chr3:11071026:T:C	CTA-C	0.00374224	CDS	ENST00000646702.1	12	1646	1311	c.1311T	c.1311T>C	437	2	TCT	S	TCC	S	p.S437	p.S437S	S437S	Synonymous	TM9	TM9	.	.	.	.	.	.	.	.	.	.	.	.	.	.	.	.	.	.	.	.	.	.	.	.	.	.	.	.	.	.	.	.	.	.	.	.	.	.	.	.	.	.	.	.	.	.	.	.	.	.	.	.	.	.	.	.	.	.	.	.	.	.	.	.	.	.	.	.	.	.	.	.	.	.	.	.	.	.	.	.	.	.	.	.	.	.	.	.	.	.	.	.	.	.	.	.	.	.	.	.	.	.	.	.	.	.	.	.	0	0	0	0	.	.
chr3	11029340	T	G	chr3:11029340:T:G	chr3:11071026:T:G	CTA-G	0.000523913	CDS	ENST00000646702.1	12	1646	1311	c.1311T	c.1311T>G	437	2	TCT	S	TCG	S	p.S437	p.S437S	S437S	Synonymous	TM9	TM9	.	.	.	.	.	.	.	.	.	.	.	.	.	.	.	.	.	.	.	.	.	.	.	.	.	.	.	.	.	.	.	.	.	.	.	.	.	.	.	.	.	.	.	.	.	.	.	.	.	.	.	.	.	.	.	.	.	.	.	.	.	.	.	.	.	.	.	.	.	.	.	.	.	.	.	.	.	.	.	.	.	.	.	.	.	.	.	.	.	.	.	.	.	.	.	.	.	.	.	.	.	.	.	.	.	.	.	.	0	0	0	0	.	.
chr3	11029341	A	C	chr3:11029341:A:C	chr3:11071027:A:C	TAA-C	0.000673602	CDS	ENST00000646702.1	12	1647	1312	c.1312A	c.1312A>C	438	0	AAC	N	CAC	H	p.N438	p.N438H	N438H	Missense	TM9	TM9	0.023	0.482	D	0.175	0.299	T	1	0.906	D	1	0.974	D	0	0.843	D	1	0.81	D	1.99	0.539	M	-0.83	0.742	T	-0.93	0.249	N	0.755	0.754	0.152	0.851	D	0.55	0.835	D	0.761	0.763	D	0.187	0.859	D	0.483	0.775	0.604	0.736	0.901	0.9	2.11	0.949	0.744	0.736	T	0.214	0.576	T	0.094	0.636	D	-0.103	0.632	T	0.958	0.652	D	0.894	0.645	D	.;.;.;.;.;.;.;.;.;.;.;.;.;.;.;.;.;.;.;.;.;.;.;.;.;	.;.;.;.;.;.;.;.;.;.;.;.;.;.;.;.;.;.;.;.;.;.;.;.;.;	3.495	0.64	24.7	0.995	0.695	0.994	0.962	D	0.947	0.958	D	0.811	0.868	0.799	0.897	1	0.748	0.554	0.289	0	.	.	5.69	5.69	0.883	7.278	0.78	1.312	0.947	1	0.716	0.998	0.659	15.94	0.795	.;.;.;.;.;.;.;.;.;.;.;.;.;.;.;.;.;.;.;.;.;.;.;.;.	.	.	0.125	0	0	0	0	-0.50365	LoF
chr3	11029341	A	G	chr3:11029341:A:G	chr3:11071027:A:G	TAA-G	0.00246987	CDS	ENST00000646702.1	12	1647	1312	c.1312A	c.1312A>G	438	0	AAC	N	GAC	D	p.N438	p.N438D	N438D	Missense	TM9	TM9	0.014	0.532	D	0.07	0.437	T	1	0.906	D	0.999	0.924	D	0	0.843	D	1	0.81	D	2.965	0.852	M	-0.83	0.742	T	-1.4	0.346	N	0.743	0.743	0.34	0.882	D	0.612	0.863	D	0.87	0.862	D	0.189	0.86	D	0.604	0.846	0.748	0.879	0.934	0.933	1.818	0.919	0.776	0.784	T	0.427	0.776	T	0.149	0.691	D	-0.024	0.687	D	0.988	0.781	D	0.952	0.828	D	.;.;.;.;.;.;.;.;.;.;.;.;.;.;.;.;.;.;.;.;.;.;.;.;.;	.;.;.;.;.;.;.;.;.;.;.;.;.;.;.;.;.;.;.;.;.;.;.;.;.;	4.104	0.822	27.8	0.997	0.792	0.994	0.956	D	0.953	0.969	D	0.885	0.91	0.846	0.928	1	0.748	0.554	0.289	0	.	.	5.69	5.69	0.883	7.278	0.78	1.312	0.947	1	0.716	0.998	0.659	15.94	0.795	.;.;.;.;.;.;.;.;.;.;.;.;.;.;.;.;.;.;.;.;.;.;.;.;.	.	.	-1.491	0	0	0	0	-0.643641	LoF
chr3	11029341	A	T	chr3:11029341:A:T	chr3:11071027:A:T	TAA-T	0.000224534	CDS	ENST00000646702.1	12	1647	1312	c.1312A	c.1312A>T	438	0	AAC	N	TAC	Y	p.N438	p.N438Y	N438Y	Missense	TM9	TM9	0.041	0.419	D	0.32	0.191	T	1	0.906	D	1	0.974	D	0	0.843	D	1	0.81	D	1.06	0.269	L	-0.81	0.739	T	-0.6	0.178	N	0.897	0.897	-0.1	0.801	T	0.414	0.761	T	0.79	0.786	D	0.18	0.855	D	0.537	0.808	0.583	0.71	0.885	0.884	1.951	0.934	0.769	0.773	T	0.132	0.461	T	0.323	0.847	D	0.226	0.845	D	0.968	0.681	D	0.924	0.821	D	.;.;.;.;.;.;.;.;.;.;.;.;.;.;.;.;.;.;.;.;.;.;.;.;.;	.;.;.;.;.;.;.;.;.;.;.;.;.;.;.;.;.;.;.;.;.;.;.;.;.;	3.682	0.689	25.3	0.992	0.542	0.994	0.959	D	0.953	0.969	D	0.64	0.757	0.689	0.815	1	0.748	0.554	0.289	0	.	.	5.69	5.69	0.883	7.278	0.78	1.312	0.947	1	0.716	0.998	0.659	15.94	0.795	.;.;.;.;.;.;.;.;.;.;.;.;.;.;.;.;.;.;.;.;.;.;.;.;.	.	.	-0.081	0	0	0	0	-0.535121	LoF
chr3	11029342	A	C	chr3:11029342:A:C	chr3:11071028:A:C	AAC-C	0.00142205	CDS	ENST00000646702.1	12	1648	1313	c.1313A	c.1313A>C	438	1	AAC	N	ACC	T	p.N438	p.N438T	N438T	Missense	TM9	TM9	0.083	0.331	T	0.227	0.254	T	1	0.906	D	1	0.974	D	0	0.843	D	1	0.81	D	1.245	0.314	L	-0.75	0.733	T	0.11	0.057	N	0.643	0.655	-0.119	0.797	T	0.412	0.76	T	0.693	0.72	D	0.133	0.815	D	0.468	0.766	0.54	0.651	0.765	0.763	1.099	0.777	0.722	0.704	T	0.091	0.387	T	0.085	0.626	D	-0.115	0.622	T	0.883	0.533	D	0.925	0.738	D	.;.;.;.;.;.;.;.;.;.;.;.;.;.;.;.;.;.;.;.;.;.;.;.;.;	.;.;.;.;.;.;.;.;.;.;.;.;.;.;.;.;.;.;.;.;.;.;.;.;.;	3.503	0.642	24.7	0.988	0.471	0.987	0.859	D	0.936	0.931	D	0.593	0.727	0.643	0.781	1	0.748	0.554	0.289	0	.	.	5.69	5.69	0.883	7.281	0.78	1.312	0.947	1	0.716	1	0.863	15.94	0.795	.;.;.;.;.;.;.;.;.;.;.;.;.;.;.;.;.;.;.;.;.;.;.;.;.	.	.	-0.029	0	0	0	0	-0.374512	Typical
chr3	11029342	A	G	chr3:11029342:A:G	chr3:11071028:A:G	AAC-G	0.00598758	CDS	ENST00000646702.1	12	1648	1313	c.1313A	c.1313A>G	438	1	AAC	N	AGC	S	p.N438	p.N438S	N438S	Missense	TM9	TM9	0.026	0.469	D	0.171	0.303	T	1	0.906	D	0.999	0.924	D	0	0.843	D	1	0.81	D	1.46	0.368	L	-0.78	0.736	T	0	0.07	N	0.472	0.508	0.039	0.83	D	0.508	0.815	D	0.703	0.726	D	0.135	0.818	D	0.406	0.722	0.572	0.696	0.851	0.849	1.151	0.792	0.685	0.65	T	0.093	0.391	T	0.002	0.52	T	-0.234	0.514	T	0.949	0.63	D	0.961	0.86	D	.;.;.;.;.;.;.;.;.;.;.;.;.;.;.;.;.;.;.;.;.;.;.;.;.;	.;.;.;.;.;.;.;.;.;.;.;.;.;.;.;.;.;.;.;.;.;.;.;.;.;	3.372	0.608	24.3	0.998	0.877	0.987	0.862	D	0.938	0.936	D	0.705	0.8	0.715	0.835	1	0.748	0.554	0.289	0	.	.	5.69	5.69	0.883	7.281	0.78	1.312	0.947	1	0.716	1	0.863	15.94	0.795	.;.;.;.;.;.;.;.;.;.;.;.;.;.;.;.;.;.;.;.;.;.;.;.;.	.	.	-0.81	0	0	0	0	-0.479776	Typical
chr3	11029342	A	T	chr3:11029342:A:T	chr3:11071028:A:T	AAC-T	0.000898136	CDS	ENST00000646702.1	12	1648	1313	c.1313A	c.1313A>T	438	1	AAC	N	ATC	I	p.N438	p.N438I	N438I	Missense	TM9	TM9	0.206	0.199	T	0.31	0.197	T	1	0.906	D	1	0.974	D	0	0.843	D	1	0.81	D	2.065	0.567	M	-0.72	0.73	T	0.08	0.06	N	0.848	0.844	-0.239	0.767	T	0.457	0.789	T	0.758	0.761	D	0.24	0.886	D	0.461	0.761	0.558	0.677	0.749	0.746	1.821	0.919	0.736	0.724	T	0.095	0.395	T	0.184	0.724	D	0.027	0.721	D	0.963	0.666	D	0.965	0.88	D	.;.;.;.;.;.;.;.;.;.;.;.;.;.;.;.;.;.;.;.;.;.;.;.;.;	.;.;.;.;.;.;.;.;.;.;.;.;.;.;.;.;.;.;.;.;.;.;.;.;.;	4.145	0.836	28.1	0.992	0.539	0.981	0.799	D	0.927	0.909	D	0.67	0.777	0.682	0.81	1	0.748	0.554	0.289	0	.	.	5.69	5.69	0.883	7.281	0.78	1.312	0.947	1	0.716	1	0.863	15.94	0.795	.;.;.;.;.;.;.;.;.;.;.;.;.;.;.;.;.;.;.;.;.;.;.;.;.	.	.	0.082	0	0	0	0	-0.518843	LoF
chr3	11029343	C	A	chr3:11029343:C:A	chr3:11071029:C:A	ACA-A	0.00306863	CDS	ENST00000646702.1	12	1649	1314	c.1314C	c.1314C>A	438	2	AAC	N	AAA	K	p.N438	p.N438K	N438K	Missense	TM9	TM9	0.021	0.491	D	0.108	0.376	T	1	0.906	D	1	0.974	D	0	0.843	D	1	0.588	D	2.965	0.852	M	-0.81	0.739	T	-0.75	0.21	N	0.782	0.779	0.23	0.864	D	0.581	0.849	D	0.82	0.812	D	0.202	0.868	D	0.564	0.824	0.759	0.888	0.928	0.927	1.639	0.893	0.796	0.814	T	0.417	0.769	T	0.053	0.587	T	-0.162	0.582	T	0.971	0.693	D	0.956	0.842	D	.;.;.;.;.;.;.;.;.;.;.;.;.;.;.;.;.;.;.;.;.;.;.;.;.;	.;.;.;.;.;.;.;.;.;.;.;.;.;.;.;.;.;.;.;.;.;.;.;.;.;	3.103	0.543	23.6	0.997	0.833	0.931	0.573	D	0.728	0.676	D	0.594	0.728	0.532	0.702	0.99	0.319	0.554	0.289	0	.	.	5.69	4.82	0.616	0.984	0.292	1.026	0.459	1	0.716	1	0.863	11.822	0.515	.;.;.;.;.;.;.;.;.;.;.;.;.;.;.;.;.;.;.;.;.;.;.;.;.	.	.	-0.577	0	0	0	0	-0.548144	LoF
chr3	11029343	C	G	chr3:11029343:C:G	chr3:11071029:C:G	ACA-G	0.00209565	CDS	ENST00000646702.1	12	1649	1314	c.1314C	c.1314C>G	438	2	AAC	N	AAG	K	p.N438	p.N438K	N438K	Missense	TM9	TM9	0.021	0.491	D	0.108	0.376	T	1	0.906	D	1	0.974	D	0	0.843	D	1	0.588	D	2.965	0.852	M	-0.81	0.739	T	-0.75	0.21	N	0.782	0.779	0.23	0.864	D	0.581	0.849	D	0.819	0.811	D	0.197	0.865	D	0.564	0.824	0.759	0.888	0.929	0.928	1.639	0.893	0.796	0.814	T	0.417	0.769	T	0.053	0.587	T	-0.162	0.582	T	0.974	0.702	D	0.956	0.842	D	.;.;.;.;.;.;.;.;.;.;.;.;.;.;.;.;.;.;.;.;.;.;.;.;.;	.;.;.;.;.;.;.;.;.;.;.;.;.;.;.;.;.;.;.;.;.;.;.;.;.;	3.05	0.532	23.5	0.997	0.827	0.918	0.543	D	0.709	0.663	D	0.594	0.728	0.532	0.702	0.99	0.319	0.554	0.289	0	.	.	5.69	4.82	0.616	0.984	0.292	1.026	0.459	1	0.716	1	0.863	11.822	0.515	.;.;.;.;.;.;.;.;.;.;.;.;.;.;.;.;.;.;.;.;.;.;.;.;.	.	.	-0.577	0	0	0	0	-0.55791	LoF
chr3	11029343	C	T	chr3:11029343:C:T	chr3:11071029:C:T	ACA-T	0.00935559	CDS	ENST00000646702.1	12	1649	1314	c.1314C	c.1314C>T	438	2	AAC	N	AAT	N	p.N438	p.N438N	N438N	Synonymous	TM9	TM9	.	.	.	.	.	.	.	.	.	.	.	.	.	.	.	.	.	.	.	.	.	.	.	.	.	.	.	.	.	.	.	.	.	.	.	.	.	.	.	.	.	.	.	.	.	.	.	.	.	.	.	.	.	.	.	.	.	.	.	.	.	.	.	.	.	.	.	.	.	.	.	.	.	.	.	.	.	.	.	.	.	.	.	.	.	.	.	.	.	.	.	.	.	.	.	.	.	.	.	.	.	.	.	.	.	.	.	.	0	0	0	0	.	.
chr3	11029344	A	C	chr3:11029344:A:C	chr3:11071030:A:C	CAT-C	0.00164658	CDS	ENST00000646702.1	12	1650	1315	c.1315A	c.1315A>C	439	0	ATC	I	CTC	L	p.I439	p.I439L	I439L	Missense	TM9	TM9	0.276	0.157	T	0.177	0.297	T	0.27	0.318	B	0.128	0.328	B	0	0.629	D	1	0.81	D	1.655	0.424	L	-0.8	0.738	T	-1.39	0.344	N	0.578	0.6	-0.666	0.62	T	0.282	0.654	T	0.588	0.662	D	0.037	0.575	D	0.341	0.666	0.605	0.737	0.819	0.818	1.2	0.805	0.857	0.906	D	0.187	0.54	T	0.131	0.675	D	-0.049	0.671	D	0.916	0.574	D	0.863	0.559	D	.;.;.;.;.;.;.;.;.;.;.;.;.;.;.;.;.;.;.;.;.;.;.;.;.;	.;.;.;.;.;.;.;.;.;.;.;.;.;.;.;.;.;.;.;.;.;.;.;.;.;	2.725	0.461	22.9	0.994	0.651	0.989	0.888	D	0.942	0.947	D	0.134	0.481	0.305	0.558	1	0.748	0.554	0.289	0	.	.	5.69	5.69	0.883	7.304	0.782	1.312	0.947	1	0.716	1	0.863	15.94	0.795	.;.;.;.;.;.;.;.;.;.;.;.;.;.;.;.;.;.;.;.;.;.;.;.;.	.	.	0.248	0	0	0	0	-0.419005	Typical
chr3	11029344	A	G	chr3:11029344:A:G	chr3:11071030:A:G	CAT-G	0.0124991	CDS	ENST00000646702.1	12	1650	1315	c.1315A	c.1315A>G	439	0	ATC	I	GTC	V	p.I439	p.I439V	I439V	Missense	TM9	TM9	1	0.01	T	1	0.012	T	0.961	0.554	D	0.765	0.566	P	0	0.629	D	1	0.81	D	0.775	0.194	N	-0.67	0.725	T	-0.17	0.096	N	0.254	0.287	-0.74	0.585	T	0.219	0.582	T	0.378	0.539	T	0.023	0.455	T	0.354	0.678	0.438	0.491	0.835	0.834	1.043	0.759	0.807	0.83	D	0.105	0.416	T	0.07	0.609	D	-0.137	0.604	T	0.54	0.341	D	0.906	0.67	D	.;.;.;.;.;.;.;.;.;.;.;.;.;.;.;.;.;.;.;.;.;.;.;.;.;	.;.;.;.;.;.;.;.;.;.;.;.;.;.;.;.;.;.;.;.;.;.;.;.;.;	2.608	0.436	22.7	0.983	0.402	0.984	0.82	D	0.94	0.94	D	0.243	0.533	0.369	0.596	1	0.748	0.554	0.289	0	.	.	5.69	5.69	0.883	7.304	0.782	1.312	0.947	1	0.716	1	0.863	15.94	0.795	.;.;.;.;.;.;.;.;.;.;.;.;.;.;.;.;.;.;.;.;.;.;.;.;.	.	.	0.036	0	0	0	0	-0.166153	Typical
chr3	11029344	A	T	chr3:11029344:A:T	chr3:11071030:A:T	CAT-T	0.00149689	CDS	ENST00000646702.1	12	1650	1315	c.1315A	c.1315A>T	439	0	ATC	I	TTC	F	p.I439	p.I439F	I439F	Missense	TM9	TM9	0.001	0.785	D	0.001	0.834	D	0.998	0.732	D	0.945	0.682	D	0	0.629	D	1	0.81	D	3.115	0.878	M	-0.93	0.752	T	-3.48	0.679	D	0.769	0.767	0.384	0.889	D	0.614	0.864	D	0.868	0.86	D	0.281	0.902	D	0.868	0.961	0.631	0.767	0.958	0.958	2.605	0.982	0.859	0.909	D	0.582	0.863	D	0.384	0.89	D	0.314	0.888	D	0.995	0.871	D	0.971	0.896	D	.;.;.;.;.;.;.;.;.;.;.;.;.;.;.;.;.;.;.;.;.;.;.;.;.;	.;.;.;.;.;.;.;.;.;.;.;.;.;.;.;.;.;.;.;.;.;.;.;.;.;	4.085	0.816	27.6	0.989	0.483	0.989	0.878	D	0.94	0.94	D	0.845	0.888	0.805	0.901	1	0.748	0.554	0.289	0	.	.	5.69	5.69	0.883	7.304	0.782	1.312	0.947	1	0.716	1	0.863	15.94	0.795	.;.;.;.;.;.;.;.;.;.;.;.;.;.;.;.;.;.;.;.;.;.;.;.;.	.	.	-0.248	0	0	0	0	-0.741309	LoF
chr3	11029345	T	A	chr3:11029345:T:A	chr3:11071031:T:A	ATC-A	0.00172143	CDS	ENST00000646702.1	12	1651	1316	c.1316T	c.1316T>A	439	1	ATC	I	AAC	N	p.I439	p.I439N	I439N	Missense	TM9	TM9	0	0.913	D	0.001	0.834	D	1	0.906	D	0.989	0.784	D	0	0.629	D	1	0.81	D	2.77	0.809	M	-0.99	0.759	T	-5.89	0.888	D	0.925	0.929	0.412	0.893	D	0.629	0.87	D	0.919	0.912	D	0.468	0.946	D	0.875	0.963	0.744	0.876	0.925	0.924	2.801	0.989	0.894	0.958	D	0.524	0.834	D	0.317	0.843	D	0.218	0.841	D	0.998	0.922	D	0.979	0.928	D	.;.;.;.;.;.;.;.;.;.;.;.;.;.;.;.;.;.;.;.;.;.;.;.;.;	.;.;.;.;.;.;.;.;.;.;.;.;.;.;.;.;.;.;.;.;.;.;.;.;.;	4.326	0.888	29.8	0.994	0.618	0.991	0.914	D	0.951	0.966	D	0.873	0.904	0.829	0.918	1	0.748	0.554	0.289	0	.	.	5.69	5.69	0.883	7.839	0.85	1.138	0.647	1	0.716	1	0.863	15.94	0.795	.;.;.;.;.;.;.;.;.;.;.;.;.;.;.;.;.;.;.;.;.;.;.;.;.	.	.	-2.212	0	0	0	0	-0.796654	LoF
chr3	11029345	T	C	chr3:11029345:T:C	chr3:11071031:T:C	ATC-C	0.0041913	CDS	ENST00000646702.1	12	1651	1316	c.1316T	c.1316T>C	439	1	ATC	I	ACC	T	p.I439	p.I439T	I439T	Missense	TM9	TM9	0.001	0.785	D	0.031	0.538	D	0.999	0.779	D	0.957	0.699	D	0	0.629	D	1	0.81	D	1.18	0.3	L	-0.91	0.75	T	-3.62	0.696	D	0.831	0.827	-0.03	0.816	T	0.465	0.793	T	0.881	0.874	D	0.194	0.864	D	0.854	0.956	0.745	0.876	0.893	0.892	2.373	0.97	0.902	0.966	D	0.464	0.8	T	0.322	0.846	D	0.225	0.844	D	0.993	0.839	D	0.953	0.819	D	.;.;.;.;.;.;.;.;.;.;.;.;.;.;.;.;.;.;.;.;.;.;.;.;.;	.;.;.;.;.;.;.;.;.;.;.;.;.;.;.;.;.;.;.;.;.;.;.;.;.;	4.126	0.83	28	0.998	0.904	0.99	0.896	D	0.945	0.952	D	0.676	0.781	0.703	0.826	1	0.748	0.554	0.289	0	.	.	5.69	5.69	0.883	7.839	0.85	1.138	0.647	1	0.716	1	0.863	15.94	0.795	.;.;.;.;.;.;.;.;.;.;.;.;.;.;.;.;.;.;.;.;.;.;.;.;.	.	.	-1.449	0	0	0	0	-0.706583	LoF
chr3	11029345	T	G	chr3:11029345:T:G	chr3:11071031:T:G	ATC-G	0.00104783	CDS	ENST00000646702.1	12	1651	1316	c.1316T	c.1316T>G	439	1	ATC	I	AGC	S	p.I439	p.I439S	I439S	Missense	TM9	TM9	0	0.913	D	0.002	0.794	D	0.999	0.779	D	0.979	0.745	D	0	0.629	D	1	0.81	D	2.26	0.644	M	-0.96	0.756	T	-4.91	0.816	D	0.887	0.886	0.209	0.861	D	0.565	0.842	D	0.896	0.89	D	0.304	0.91	D	0.902	0.973	0.706	0.842	0.969	0.968	2.551	0.979	0.865	0.919	D	0.502	0.822	D	0.377	0.885	D	0.304	0.884	D	0.997	0.906	D	0.955	0.828	D	.;.;.;.;.;.;.;.;.;.;.;.;.;.;.;.;.;.;.;.;.;.;.;.;.;	.;.;.;.;.;.;.;.;.;.;.;.;.;.;.;.;.;.;.;.;.;.;.;.;.;	4.346	0.892	30	0.995	0.665	0.991	0.919	D	0.955	0.972	D	0.8	0.861	0.783	0.886	1	0.748	0.554	0.289	0	.	.	5.69	5.69	0.883	7.839	0.85	1.138	0.647	1	0.716	1	0.863	15.94	0.795	.;.;.;.;.;.;.;.;.;.;.;.;.;.;.;.;.;.;.;.;.;.;.;.;.	.	.	-2.458	0	0	0	0	-0.779291	LoF
chr3	11029346	C	A	chr3:11029346:C:A	chr3:11071032:C:A	TCA-A	0.00157174	CDS	ENST00000646702.1	12	1652	1317	c.1317C	c.1317C>A	439	2	ATC	I	ATA	I	p.I439	p.I439I	I439I	Synonymous	TM9	TM9	.	.	.	.	.	.	.	.	.	.	.	.	.	.	.	.	.	.	.	.	.	.	.	.	.	.	.	.	.	.	.	.	.	.	.	.	.	.	.	.	.	.	.	.	.	.	.	.	.	.	.	.	.	.	.	.	.	.	.	.	.	.	.	.	.	.	.	.	.	.	.	.	.	.	.	.	.	.	.	.	.	.	.	.	.	.	.	.	.	.	.	.	.	.	.	.	.	.	.	.	.	.	.	.	.	.	.	.	0	0	0	0	.	.
chr3	11029346	C	G	chr3:11029346:C:G	chr3:11071032:C:G	TCA-G	0.00209565	CDS	ENST00000646702.1	12	1652	1317	c.1317C	c.1317C>G	439	2	ATC	I	ATG	M	p.I439	p.I439M	I439M	Missense	TM9	TM9	0.001	0.785	D	0.003	0.765	D	0.998	0.732	D	0.961	0.705	D	0	0.629	D	1	0.588	D	2.105	0.584	M	-0.96	0.756	T	-2.05	0.47	N	0.694	0.699	0.018	0.826	D	0.506	0.814	D	0.731	0.743	D	0.091	0.755	D	0.587	0.837	0.672	0.81	0.959	0.959	2.169	0.955	0.837	0.876	D	0.287	0.659	T	0.301	0.831	D	0.195	0.829	D	0.949	0.63	D	0.949	0.805	D	.;.;.;.;.;.;.;.;.;.;.;.;.;.;.;.;.;.;.;.;.;.;.;.;.;	.;.;.;.;.;.;.;.;.;.;.;.;.;.;.;.;.;.;.;.;.;.;.;.;.;	3.547	0.653	24.9	0.996	0.771	0.904	0.515	D	0.63	0.611	D	0.649	0.763	0.635	0.775	0.958	0.283	0.554	0.289	0	.	.	5.69	5.69	0.883	1.697	0.374	1.026	0.459	1	0.716	1	0.863	9.685	0.393	.;.;.;.;.;.;.;.;.;.;.;.;.;.;.;.;.;.;.;.;.;.;.;.;.	.	.	-0.546	0	0	0	0	-0.479776	Typical
chr3	11029346	C	T	chr3:11029346:C:T	chr3:11071032:C:T	TCA-T	0.00576304	CDS	ENST00000646702.1	12	1652	1317	c.1317C	c.1317C>T	439	2	ATC	I	ATT	I	p.I439	p.I439I	I439I	Synonymous	TM9	TM9	.	.	.	.	.	.	.	.	.	.	.	.	.	.	.	.	.	.	.	.	.	.	.	.	.	.	.	.	.	.	.	.	.	.	.	.	.	.	.	.	.	.	.	.	.	.	.	.	.	.	.	.	.	.	.	.	.	.	.	.	.	.	.	.	.	.	.	.	.	.	.	.	.	.	.	.	.	.	.	.	.	.	.	.	.	.	.	.	.	.	.	.	.	.	.	.	.	.	.	.	.	.	.	.	.	.	.	.	0	2	207224	9.65e-06	.	.
chr3	11029347	A	C	chr3:11029347:A:C	chr3:11071033:A:C	CAC-C	0.0021705	CDS	ENST00000646702.1	12	1653	1318	c.1318A	c.1318A>C	440	0	ACT	T	CCT	P	p.T440	p.T440P	T440P	Missense	TM9	TM9	0	0.913	D	0.001	0.834	D	0.999	0.779	D	0.979	0.745	D	0	0.629	D	1	0.81	D	3.865	0.959	H	-1.16	0.781	T	-5.24	0.84	D	0.689	0.695	0.88	0.954	D	0.778	0.924	D	0.951	0.944	D	0.605	0.965	D	0.935	0.985	0.784	0.908	0.986	0.986	1.685	0.9	0.823	0.856	D	0.794	0.947	D	0.422	0.911	D	0.368	0.91	D	0.997	0.907	D	0.806	0.459	T	.;.;.;.;.;.;.;.;.;.;.;.;.;.;.;.;.;.;.;.;.;.;.;.;.;	.;.;.;.;.;.;.;.;.;.;.;.;.;.;.;.;.;.;.;.;.;.;.;.;.;	4.165	0.843	28.3	0.997	0.788	0.994	0.962	D	0.981	0.999	D	1.062	0.974	0.962	0.977	1	0.748	0.554	0.289	0	.	.	5.69	5.69	0.883	9.112	0.936	1.312	0.947	1	0.716	1	0.863	15.94	0.795	.;.;.;.;.;.;.;.;.;.;.;.;.;.;.;.;.;.;.;.;.;.;.;.;.	.	.	-1.291	0	0	0	0	-0.780376	LoF
chr3	11029347	A	G	chr3:11029347:A:G	chr3:11071033:A:G	CAC-G	0.00516428	CDS	ENST00000646702.1	12	1653	1318	c.1318A	c.1318A>G	440	0	ACT	T	GCT	A	p.T440	p.T440A	T440A	Missense	TM9	TM9	0.013	0.539	D	0.014	0.624	D	0.983	0.604	D	0.765	0.566	P	0	0.629	D	1	0.81	D	3.32	0.907	M	-1.11	0.775	T	-4.1	0.749	D	0.834	0.83	0.329	0.88	D	0.598	0.857	D	0.903	0.897	D	0.203	0.869	D	0.913	0.977	0.734	0.867	0.985	0.984	1.393	0.85	0.825	0.858	D	0.686	0.908	D	0.391	0.894	D	0.323	0.892	D	0.986	0.77	D	0.944	0.791	D	.;.;.;.;.;.;.;.;.;.;.;.;.;.;.;.;.;.;.;.;.;.;.;.;.;	.;.;.;.;.;.;.;.;.;.;.;.;.;.;.;.;.;.;.;.;.;.;.;.;.;	3.941	0.766	26.6	0.998	0.881	0.994	0.956	D	0.948	0.959	D	0.824	0.876	0.804	0.901	1	0.748	0.554	0.289	0	.	.	5.69	5.69	0.883	9.112	0.936	1.312	0.947	1	0.716	1	0.863	15.94	0.795	.;.;.;.;.;.;.;.;.;.;.;.;.;.;.;.;.;.;.;.;.;.;.;.;.	.	.	-0.758	0	0	0	0	-0.631704	LoF
chr3	11029347	A	T	chr3:11029347:A:T	chr3:11071033:A:T	CAC-T	0.00127236	CDS	ENST00000646702.1	12	1653	1318	c.1318A	c.1318A>T	440	0	ACT	T	TCT	S	p.T440	p.T440S	T440S	Missense	TM9	TM9	0.087	0.325	T	0.089	0.404	T	0.612	0.397	P	0.203	0.37	B	0	0.629	D	1	0.81	D	2.26	0.644	M	-1.07	0.769	T	-3.19	0.646	D	0.787	0.784	-0.242	0.766	T	0.388	0.743	T	0.876	0.869	D	0.061	0.683	D	0.649	0.869	0.763	0.891	0.949	0.949	1.205	0.807	0.832	0.869	D	0.549	0.847	D	0.252	0.788	D	0.124	0.785	D	0.968	0.68	D	0.873	0.583	D	.;.;.;.;.;.;.;.;.;.;.;.;.;.;.;.;.;.;.;.;.;.;.;.;.;	.;.;.;.;.;.;.;.;.;.;.;.;.;.;.;.;.;.;.;.;.;.;.;.;.;	3.131	0.55	23.7	0.993	0.58	0.994	0.959	D	0.955	0.972	D	0.446	0.64	0.543	0.709	1	0.748	0.554	0.289	0	.	.	5.69	5.69	0.883	9.112	0.936	1.312	0.947	1	0.716	1	0.863	15.94	0.795	.;.;.;.;.;.;.;.;.;.;.;.;.;.;.;.;.;.;.;.;.;.;.;.;.	.	.	-0.699	0	0	0	0	-0.534036	LoF
chr3	11029348	C	A	chr3:11029348:C:A	chr3:11071034:C:A	ACT-A	0.00164658	CDS	ENST00000646702.1	12	1654	1319	c.1319C	c.1319C>A	440	1	ACT	T	AAT	N	p.T440	p.T440N	T440N	Missense	TM9	TM9	0.001	0.785	D	0.001	0.834	D	0.998	0.732	D	0.92	0.655	D	0	0.629	D	1	0.81	D	3.665	0.943	H	-1.15	0.78	T	-4.32	0.767	D	0.886	0.885	0.657	0.926	D	0.726	0.906	D	0.906	0.9	D	0.316	0.913	D	0.764	0.921	0.739	0.871	0.928	0.927	2.256	0.961	0.866	0.92	D	0.735	0.926	D	0.144	0.687	D	-0.03	0.683	D	0.998	0.92	D	0.979	0.927	D	.;.;.;.;.;.;.;.;.;.;.;.;.;.;.;.;.;.;.;.;.;.;.;.;.;	.;.;.;.;.;.;.;.;.;.;.;.;.;.;.;.;.;.;.;.;.;.;.;.;.;	3.62	0.672	25.1	0.994	0.643	0.992	0.932	D	0.953	0.969	D	0.976	0.95	0.913	0.961	1	0.748	0.554	0.289	0	.	.	5.69	5.69	0.883	7.729	0.838	1.026	0.459	1	0.716	0.999	0.704	19.81	0.965	.;.;.;.;.;.;.;.;.;.;.;.;.;.;.;.;.;.;.;.;.;.;.;.;.	.	.	-1.316	0	0	0	0	-0.794484	LoF
chr3	11029348	C	G	chr3:11029348:C:G	chr3:11071034:C:G	ACT-G	0.00261956	CDS	ENST00000646702.1	12	1654	1319	c.1319C	c.1319C>G	440	1	ACT	T	AGT	S	p.T440	p.T440S	T440S	Missense	TM9	TM9	0.087	0.325	T	0.089	0.404	T	0.612	0.397	P	0.203	0.37	B	0	0.629	D	1	0.81	D	2.26	0.644	M	-1.07	0.769	T	-3.19	0.646	D	0.787	0.784	-0.213	0.773	T	0.41	0.759	T	0.871	0.863	D	0.05	0.639	D	0.574	0.829	0.763	0.891	0.939	0.938	1.205	0.807	0.832	0.869	D	0.549	0.847	D	0.247	0.783	D	0.116	0.78	D	0.931	0.596	D	0.873	0.583	D	.;.;.;.;.;.;.;.;.;.;.;.;.;.;.;.;.;.;.;.;.;.;.;.;.;	.;.;.;.;.;.;.;.;.;.;.;.;.;.;.;.;.;.;.;.;.;.;.;.;.;	2.961	0.512	23.3	0.994	0.607	0.993	0.938	D	0.953	0.969	D	0.464	0.65	0.561	0.722	1	0.748	0.554	0.289	0	.	.	5.69	5.69	0.883	7.729	0.838	1.026	0.459	1	0.716	0.999	0.704	19.81	0.965	.;.;.;.;.;.;.;.;.;.;.;.;.;.;.;.;.;.;.;.;.;.;.;.;.	.	.	-0.699	0	0	0	0	-0.442879	Typical
chr3	11029348	C	T	chr3:11029348:C:T	chr3:11071034:C:T	ACT-T	0.00725994	CDS	ENST00000646702.1	12	1654	1319	c.1319C	c.1319C>T	440	1	ACT	T	ATT	I	p.T440	p.T440I	T440I	Missense	TM9	TM9	0	0.913	D	0.001	0.834	D	0.999	0.779	D	0.979	0.745	D	0	0.629	D	1	0.81	D	3.52	0.93	H	-1.1	0.773	T	-5.24	0.84	D	0.896	0.896	0.713	0.933	D	0.749	0.914	D	0.937	0.93	D	0.499	0.951	D	0.907	0.975	0.76	0.889	0.978	0.978	2.164	0.954	0.886	0.947	D	0.699	0.913	D	0.41	0.905	D	0.351	0.904	D	0.996	0.894	D	0.98	0.933	D	.;.;.;.;.;.;.;.;.;.;.;.;.;.;.;.;.;.;.;.;.;.;.;.;.;	.;.;.;.;.;.;.;.;.;.;.;.;.;.;.;.;.;.;.;.;.;.;.;.;.;	3.813	0.726	25.9	0.999	0.973	0.991	0.908	D	0.951	0.966	D	1.006	0.959	0.933	0.968	1	0.748	0.554	0.289	0	.	.	5.69	5.69	0.883	7.729	0.838	1.026	0.459	1	0.716	0.999	0.704	19.81	0.965	.;.;.;.;.;.;.;.;.;.;.;.;.;.;.;.;.;.;.;.;.;.;.;.;.	.	.	-0.281	0	0	0	0	-0.766269	LoF
chr3	11029349	T	A	chr3:11029349:T:A	chr3:11071035:T:A	CTC-A	0.00157174	CDS	ENST00000646702.1	12	1655	1320	c.1320T	c.1320T>A	440	2	ACT	T	ACA	T	p.T440	p.T440T	T440T	Synonymous	TM9	TM9	.	.	.	.	.	.	.	.	.	.	.	.	.	.	.	.	.	.	.	.	.	.	.	.	.	.	.	.	.	.	.	.	.	.	.	.	.	.	.	.	.	.	.	.	.	.	.	.	.	.	.	.	.	.	.	.	.	.	.	.	.	.	.	.	.	.	.	.	.	.	.	.	.	.	.	.	.	.	.	.	.	.	.	.	.	.	.	.	.	.	.	.	.	.	.	.	.	.	.	.	.	.	.	.	.	.	.	.	0	0	0	0	.	.
chr3	11029349	T	C	chr3:11029349:T:C	chr3:11071035:T:C	CTC-C	0.00396677	CDS	ENST00000646702.1	12	1655	1320	c.1320T	c.1320T>C	440	2	ACT	T	ACC	T	p.T440	p.T440T	T440T	Synonymous	TM9	TM9	.	.	.	.	.	.	.	.	.	.	.	.	.	.	.	.	.	.	.	.	.	.	.	.	.	.	.	.	.	.	.	.	.	.	.	.	.	.	.	.	.	.	.	.	.	.	.	.	.	.	.	.	.	.	.	.	.	.	.	.	.	.	.	.	.	.	.	.	.	.	.	.	.	.	.	.	.	.	.	.	.	.	.	.	.	.	.	.	.	.	.	.	.	.	.	.	.	.	.	.	.	.	.	.	.	.	.	.	0	0	0	0	.	.
chr3	11029349	T	G	chr3:11029349:T:G	chr3:11071035:T:G	CTC-G	0.00104783	CDS	ENST00000646702.1	12	1655	1320	c.1320T	c.1320T>G	440	2	ACT	T	ACG	T	p.T440	p.T440T	T440T	Synonymous	TM9	TM9	.	.	.	.	.	.	.	.	.	.	.	.	.	.	.	.	.	.	.	.	.	.	.	.	.	.	.	.	.	.	.	.	.	.	.	.	.	.	.	.	.	.	.	.	.	.	.	.	.	.	.	.	.	.	.	.	.	.	.	.	.	.	.	.	.	.	.	.	.	.	.	.	.	.	.	.	.	.	.	.	.	.	.	.	.	.	.	.	.	.	.	.	.	.	.	.	.	.	.	.	.	.	.	.	.	.	.	.	0	0	0	0	.	.
chr3	11029350	C	A	chr3:11029350:C:A	chr3:11071036:C:A	TCA-A	0.00157174	CDS	ENST00000646702.1	12	1656	1321	c.1321C	c.1321C>A	441	0	CAG	Q	AAG	K	p.Q441	p.Q441K	Q441K	Missense	Extracellular_TM9-10	Extracellular_TM9-10	0.036	0.434	D	0.083	0.414	T	1	0.906	D	0.998	0.886	D	0	0.629	D	1	0.81	D	2.08	0.574	M	-0.78	0.736	T	-2.13	0.484	N	0.647	0.658	0.052	0.833	D	0.541	0.831	D	0.74	0.749	D	0.055	0.662	D	0.595	0.841	0.529	0.635	0.926	0.925	2.223	0.959	0.782	0.793	T	0.299	0.671	T	0.315	0.841	D	0.215	0.839	D	0.921	0.581	D	0.574	0.206	T	.;.;.;.;.;.;.;.;.;.;.;.;.;.;.;.;.;.;.;.;.;.;.;.;.;	.;.;.;.;.;.;.;.;.;.;.;.;.;.;.;.;.;.;.;.;.;.;.;.;.;	4.266	0.874	29.3	0.993	0.583	0.987	0.855	D	0.923	0.9	D	0.731	0.817	0.731	0.847	1	0.748	0.554	0.289	0	.	.	5.69	5.69	0.883	5.998	0.703	1.026	0.459	1	0.716	0.995	0.577	19.81	0.965	.;.;.;.;.;.;.;.;.;.;.;.;.;.;.;.;.;.;.;.;.;.;.;.;.	.	.	-0.475	0	0	0	0	-0.426601	Typical
chr3	11029350	C	G	chr3:11029350:C:G	chr3:11071036:C:G	TCA-G	0.00209565	CDS	ENST00000646702.1	12	1656	1321	c.1321C	c.1321C>G	441	0	CAG	Q	GAG	E	p.Q441	p.Q441E	Q441E	Missense	Extracellular_TM9-10	Extracellular_TM9-10	1	0.01	T	1	0.012	T	0.999	0.779	D	0.996	0.845	D	0	0.629	D	1	0.81	D	1.295	0.325	L	-0.73	0.731	T	0.11	0.057	N	0.405	0.446	-0.658	0.624	T	0.343	0.708	T	0.459	0.592	T	0.012	0.299	T	0.382	0.703	0.482	0.563	0.874	0.873	1.29	0.828	0.747	0.74	T	0.095	0.395	T	0.136	0.68	D	-0.042	0.676	D	0.436	0.303	T	0.884	0.607	D	.;.;.;.;.;.;.;.;.;.;.;.;.;.;.;.;.;.;.;.;.;.;.;.;.;	.;.;.;.;.;.;.;.;.;.;.;.;.;.;.;.;.;.;.;.;.;.;.;.;.;	2.587	0.431	22.6	0.599	0.063	0.982	0.806	D	0.921	0.894	D	0.403	0.616	0.475	0.663	1	0.748	0.554	0.289	0	.	.	5.69	5.69	0.883	5.998	0.703	1.026	0.459	1	0.716	0.995	0.577	19.81	0.965	.;.;.;.;.;.;.;.;.;.;.;.;.;.;.;.;.;.;.;.;.;.;.;.;.	.	.	-0.086	0	0	0	0	-0.124916	Typical
chr3	11029350	C	T	chr3:11029350:C:T	chr3:11071036:C:T	TCA-T	0.00576304	CDS	ENST00000646702.1	12	1656	1321	c.1321C	c.1321C>T	441	0	CAG	Q	TAG	X	p.Q441	p.Q441X	Q441X	PTV	Extracellular_TM9-10	Extracellular_TM9-10	.	.	.	.	.	.	.	.	.	.	.	.	0	0.629	D	1	0.81	A	.	.	.	.	.	.	.	.	.	0.986	0.995	.	.	.	.	.	.	.	.	.	.	.	.	.	.	.	.	.	.	.	.	.	.	.	.	.	.	0.625	0.994	D	0.66	0.994	D	.	.	.	.	.	.	.;Recessive;.;.;.;.;.;.;.;.;.;.;.;.;.;.;.;.;.;.;.;.;.;.;.;	.;High;.;.;.;.;.;.;.;.;.;.;.;.;.;.;.;.;.;.;.;.;.;.;.;	9.458	0.999	50	0.998	0.91	0.984	0.827	D	0.88	0.806	D	1.134	0.987	0.988	0.984	1	0.748	0.554	0.289	0	.	.	5.69	5.69	0.883	5.998	0.703	1.026	0.459	1	0.716	0.995	0.577	19.81	0.965	.;.;.;.;.;.;.;.;.;.;.;.;.;.;.;.;.;.;.;.;.;.;.;.;.	.	.	.	0	0	0	0	.	.
chr3	11029351	A	C	chr3:11029351:A:C	chr3:11071037:A:C	CAG-C	0.00299379	CDS	ENST00000646702.1	12	1657	1322	c.1322A	c.1322A>C	441	1	CAG	Q	CCG	P	p.Q441	p.Q441P	Q441P	Missense	Extracellular_TM9-10	Extracellular_TM9-10	0.023	0.482	D	0.028	0.549	D	1	0.906	D	0.999	0.924	D	0	0.629	D	1	0.81	D	1.595	0.407	L	-0.9	0.749	T	-4.09	0.748	D	0.769	0.767	0.059	0.834	D	0.509	0.815	D	0.804	0.797	D	0.201	0.867	D	0.832	0.948	0.516	0.616	0.945	0.945	1.613	0.889	0.754	0.75	T	0.474	0.806	T	0.345	0.862	D	0.258	0.86	D	0.991	0.818	D	0.856	0.544	D	.;.;.;.;.;.;.;.;.;.;.;.;.;.;.;.;.;.;.;.;.;.;.;.;.;	.;.;.;.;.;.;.;.;.;.;.;.;.;.;.;.;.;.;.;.;.;.;.;.;.;	4.888	0.93	33	0.995	0.675	0.994	0.962	D	0.985	1	D	0.742	0.824	0.747	0.859	1	0.748	0.554	0.289	0	.	.	5.69	5.69	0.883	9.112	0.936	1.312	0.947	1	0.716	0.991	0.532	15.94	0.795	.;.;.;.;.;.;.;.;.;.;.;.;.;.;.;.;.;.;.;.;.;.;.;.;.	.	.	-0.869	0	0	0	0	-0.683794	LoF
chr3	11029351	A	G	chr3:11029351:A:G	chr3:11071037:A:G	CAG-G	0.0107028	CDS	ENST00000646702.1	12	1657	1322	c.1322A	c.1322A>G	441	1	CAG	Q	CGG	R	p.Q441	p.Q441R	Q441R	Missense	Extracellular_TM9-10	Extracellular_TM9-10	0.043	0.414	D	0.049	0.483	D	1	0.906	D	0.998	0.886	D	0	0.629	D	1	0.81	D	1.315	0.328	L	-0.8	0.738	T	-2.65	0.568	D	0.627	0.641	0.043	0.831	D	0.517	0.819	D	0.761	0.763	D	0.118	0.798	D	0.653	0.871	0.497	0.587	0.94	0.939	1.49	0.869	0.777	0.785	T	0.433	0.78	T	0.317	0.843	D	0.218	0.841	D	0.961	0.66	D	0.892	0.628	D	.;.;.;.;.;.;.;.;.;.;.;.;.;.;.;.;.;.;.;.;.;.;.;.;.;	.;.;.;.;.;.;.;.;.;.;.;.;.;.;.;.;.;.;.;.;.;.;.;.;.;	4.409	0.902	31	0.998	0.921	0.994	0.956	D	0.966	0.988	D	0.75	0.829	0.75	0.862	1	0.748	0.554	0.289	0	.	.	5.69	5.69	0.883	9.112	0.936	1.312	0.947	1	0.716	0.991	0.532	15.94	0.795	.;.;.;.;.;.;.;.;.;.;.;.;.;.;.;.;.;.;.;.;.;.;.;.;.	.	.	-0.426	0	0	0	0	-0.512332	LoF
chr3	11029351	A	T	chr3:11029351:A:T	chr3:11071037:A:T	CAG-T	0.00157174	CDS	ENST00000646702.1	12	1657	1322	c.1322A	c.1322A>T	441	1	CAG	Q	CTG	L	p.Q441	p.Q441L	Q441L	Missense	Extracellular_TM9-10	Extracellular_TM9-10	0.001	0.785	D	0.002	0.794	D	1	0.906	D	0.999	0.924	D	0	0.629	D	1	0.81	D	3.28	0.902	M	-0.89	0.748	T	-5.47	0.856	D	0.644	0.656	0.622	0.922	D	0.689	0.893	D	0.876	0.869	D	0.407	0.935	D	0.885	0.967	0.561	0.681	0.927	0.926	2.12	0.95	0.741	0.731	T	0.557	0.851	D	0.384	0.889	D	0.313	0.888	D	0.999	0.949	D	0.778	0.411	T	.;.;.;.;.;.;.;.;.;.;.;.;.;.;.;.;.;.;.;.;.;.;.;.;.;	.;.;.;.;.;.;.;.;.;.;.;.;.;.;.;.;.;.;.;.;.;.;.;.;.;	4.958	0.931	33	0.996	0.712	0.994	0.959	D	0.964	0.986	D	0.973	0.949	0.895	0.953	1	0.748	0.554	0.289	0	.	.	5.69	5.69	0.883	9.112	0.936	1.312	0.947	1	0.716	0.991	0.532	15.94	0.795	.;.;.;.;.;.;.;.;.;.;.;.;.;.;.;.;.;.;.;.;.;.;.;.;.	.	.	-0.266	0	0	0	0	-0.825955	LoF
chr3	11029352	G	A	chr3:11029352:G:A	chr3:11071038:G:A	AGG-A	0.0123494	CDS	ENST00000646702.1	12	1658	1323	c.1323G	c.1323G>A	441	2	CAG	Q	CAA	Q	p.Q441	p.Q441Q	Q441Q	Synonymous	Extracellular_TM9-10	Extracellular_TM9-10	.	.	.	.	.	.	.	.	.	.	.	.	.	.	.	.	.	.	.	.	.	.	.	.	.	.	.	.	.	.	.	.	.	.	.	.	.	.	.	.	.	.	.	.	.	.	.	.	.	.	.	.	.	.	.	.	.	.	.	.	.	.	.	.	.	.	.	.	.	.	.	.	.	.	.	.	.	.	.	.	.	.	.	.	.	.	.	.	.	.	.	.	.	.	.	.	.	.	.	.	.	.	.	.	.	.	.	.	0	0	0	0	.	.
chr3	11029352	G	C	chr3:11029352:G:C	chr3:11071038:G:C	AGG-C	0.00456553	CDS	ENST00000646702.1	12	1658	1323	c.1323G	c.1323G>C	441	2	CAG	Q	CAC	H	p.Q441	p.Q441H	Q441H	Missense	Extracellular_TM9-10	Extracellular_TM9-10	0.001	0.785	D	0.002	0.794	D	1	0.906	D	0.999	0.924	D	0	0.629	D	1	0.81	D	2.305	0.66	M	-0.89	0.748	T	-3.09	0.634	D	0.623	0.638	0.277	0.872	D	0.614	0.864	D	0.762	0.764	D	0.093	0.76	D	0.725	0.904	0.506	0.601	0.964	0.963	2.126	0.951	0.776	0.783	T	0.446	0.789	T	0.346	0.862	D	0.259	0.86	D	0.991	0.809	D	0.942	0.783	D	.;.;.;.;.;.;.;.;.;.;.;.;.;.;.;.;.;.;.;.;.;.;.;.;.;	.;.;.;.;.;.;.;.;.;.;.;.;.;.;.;.;.;.;.;.;.;.;.;.;.;	6.013	0.957	35	0.998	0.867	0.992	0.921	D	0.942	0.945	D	0.865	0.9	0.833	0.92	1	0.748	0.554	0.289	0	.	.	5.69	5.69	0.883	9.772	0.982	1.176	0.789	1	0.716	0.978	0.47	19.81	0.965	.;.;.;.;.;.;.;.;.;.;.;.;.;.;.;.;.;.;.;.;.;.;.;.;.	.	.	-0.396	0	0	0	0	-0.674027	LoF
chr3	11029352	G	T	chr3:11029352:G:T	chr3:11071038:G:T	AGG-T	0.00254472	CDS	ENST00000646702.1	12	1658	1323	c.1323G	c.1323G>T	441	2	CAG	Q	CAT	H	p.Q441	p.Q441H	Q441H	Missense	Extracellular_TM9-10	Extracellular_TM9-10	0.001	0.785	D	0.002	0.794	D	1	0.906	D	0.999	0.924	D	0	0.629	D	1	0.81	D	2.305	0.66	M	-0.89	0.748	T	-3.09	0.634	D	0.623	0.638	0.277	0.872	D	0.614	0.864	D	0.761	0.764	D	0.094	0.762	D	0.725	0.904	0.506	0.601	0.964	0.964	2.126	0.951	0.776	0.783	T	0.446	0.789	T	0.346	0.862	D	0.259	0.86	D	0.991	0.809	D	0.942	0.783	D	.;.;.;.;.;.;.;.;.;.;.;.;.;.;.;.;.;.;.;.;.;.;.;.;.;	.;.;.;.;.;.;.;.;.;.;.;.;.;.;.;.;.;.;.;.;.;.;.;.;.;	6.064	0.958	35	0.998	0.87	0.991	0.912	D	0.942	0.945	D	0.865	0.9	0.833	0.92	1	0.748	0.554	0.289	0	.	.	5.69	5.69	0.883	9.772	0.982	1.176	0.789	1	0.716	0.978	0.47	19.81	0.965	.;.;.;.;.;.;.;.;.;.;.;.;.;.;.;.;.;.;.;.;.;.;.;.;.	.	.	-0.396	0	0	0	0	-0.674027	LoF
chr3	11029353	G	A	chr3:11029353:G:A	chr3:11071039:G:A	GGT-A	0.0113764	Splice D	ENST00000646702.1	12	1658	1323	c.1323+1G	c.1323+1G>A	.	.	.	.	.	.	.	.	.	PTV	Extracellular_TM9-10	Extracellular_TM9-10	.	.	.	.	.	.	.	.	.	.	.	.	.	.	.	1	0.81	D	.	.	.	.	.	.	.	.	.	.	.	.	.	.	.	.	.	.	.	.	.	.	.	.	.	.	.	.	.	.	.	.	.	.	.	.	.	0.625	0.994	D	0.66	0.994	D	.	.	.	.	.	.	.;.;.;.;.;.;.;.;.;.;.;.;.;.;.;.;.;.;.;.;.;.;.;.;.;	.;.;.;.;.;.;.;.;.;.;.;.;.;.;.;.;.;.;.;.;.;.;.;.;.;	6.303	0.962	35	0.995	0.706	0.994	0.956	D	.	.	.	1.226	0.998	1.077	0.996	1	0.748	0.078	0.02	0	0.985	0.928	5.69	5.69	0.883	9.772	0.982	1.176	0.789	1	0.716	0.932	0.4	19.81	0.965	.;.;.;.;.;.;.;.;.;.;.;.;.;.;.;.;.;.;.;.;.;.;.;.;.	.	.	.	1	0	0	0	.	.
chr3	11029353	G	C	chr3:11029353:G:C	chr3:11071039:G:C	GGT-C	0.00299379	Splice D	ENST00000646702.1	12	1658	1323	c.1323+1G	c.1323+1G>C	.	.	.	.	.	.	.	.	.	PTV	Extracellular_TM9-10	Extracellular_TM9-10	.	.	.	.	.	.	.	.	.	.	.	.	.	.	.	1	0.81	D	.	.	.	.	.	.	.	.	.	.	.	.	.	.	.	.	.	.	.	.	.	.	.	.	.	.	.	.	.	.	.	.	.	.	.	.	.	0.625	0.994	D	0.66	0.994	D	.	.	.	.	.	.	.;.;.;.;.;.;.;.;.;.;.;.;.;.;.;.;.;.;.;.;.;.;.;.;.;	.;.;.;.;.;.;.;.;.;.;.;.;.;.;.;.;.;.;.;.;.;.;.;.;.;	6.36	0.962	35	0.995	0.707	0.995	0.97	D	.	.	.	1.226	0.998	1.077	0.996	1	0.748	0.078	0.02	0	0.985	0.928	5.69	5.69	0.883	9.772	0.982	1.176	0.789	1	0.716	0.932	0.4	19.81	0.965	.;.;.;.;.;.;.;.;.;.;.;.;.;.;.;.;.;.;.;.;.;.;.;.;.	.	.	.	0	0	0	0	.	.
chr3	11029353	G	T	chr3:11029353:G:T	chr3:11071039:G:T	GGT-T	0.00381708	Splice D	ENST00000646702.1	12	1658	1323	c.1323+1G	c.1323+1G>T	.	.	.	.	.	.	.	.	.	PTV	Extracellular_TM9-10	Extracellular_TM9-10	.	.	.	.	.	.	.	.	.	.	.	.	.	.	.	1	0.81	D	.	.	.	.	.	.	.	.	.	.	.	.	.	.	.	.	.	.	.	.	.	.	.	.	.	.	.	.	.	.	.	.	.	.	.	.	.	0.625	0.994	D	0.66	0.994	D	.	.	.	.	.	.	.;.;.;.;.;.;.;.;.;.;.;.;.;.;.;.;.;.;.;.;.;.;.;.;.;	.;.;.;.;.;.;.;.;.;.;.;.;.;.;.;.;.;.;.;.;.;.;.;.;.;	6.586	0.965	36	0.995	0.71	0.995	0.967	D	.	.	.	1.226	0.998	1.077	0.996	1	0.748	0.078	0.02	0	0.985	0.928	5.69	5.69	0.883	9.772	0.982	1.176	0.789	1	0.716	0.932	0.4	19.81	0.965	.;.;.;.;.;.;.;.;.;.;.;.;.;.;.;.;.;.;.;.;.;.;.;.;.	.	.	.	0	0	0	0	.	.
chr3	11029354	T	A	chr3:11029354:T:A	chr3:11071040:T:A	GTA-A	0.000523913	Splice D	ENST00000646702.1	12	1658	1323	c.1323+2T	c.1323+2T>A	.	.	.	.	.	.	.	.	.	PTV	Extracellular_TM9-10	Extracellular_TM9-10	.	.	.	.	.	.	.	.	.	.	.	.	.	.	.	1	0.81	D	.	.	.	.	.	.	.	.	.	.	.	.	.	.	.	.	.	.	.	.	.	.	.	.	.	.	.	.	.	.	.	.	.	.	.	.	.	0.625	0.994	D	0.66	0.994	D	.	.	.	.	.	.	.;.;.;.;.;.;.;.;.;.;.;.;.;.;.;.;.;.;.;.;.;.;.;.;.;	.;.;.;.;.;.;.;.;.;.;.;.;.;.;.;.;.;.;.;.;.;.;.;.;.;	6.144	0.959	35	0.995	0.679	0.991	0.913	D	.	.	.	1.084	0.978	0.92	0.964	1	0.748	0.078	0.02	0	0.974	0.769	5.69	5.69	0.883	7.839	0.85	1.138	0.647	1	0.716	0.781	0.33	15.94	0.795	.;.;.;.;.;.;.;.;.;.;.;.;.;.;.;.;.;.;.;.;.;.;.;.;.	.	.	.	0	0	0	0	.	.
chr3	11029354	T	C	chr3:11029354:T:C	chr3:11071040:T:C	GTA-C	0.00449068	Splice D	ENST00000646702.1	12	1658	1323	c.1323+2T	c.1323+2T>C	.	.	.	.	.	.	.	.	.	PTV	Extracellular_TM9-10	Extracellular_TM9-10	.	.	.	.	.	.	.	.	.	.	.	.	.	.	.	1	0.81	D	.	.	.	.	.	.	.	.	.	.	.	.	.	.	.	.	.	.	.	.	.	.	.	.	.	.	.	.	.	.	.	.	.	.	.	.	.	0.625	0.994	D	0.66	0.994	D	.	.	.	.	.	.	.;.;.;.;.;.;.;.;.;.;.;.;.;.;.;.;.;.;.;.;.;.;.;.;.;	.;.;.;.;.;.;.;.;.;.;.;.;.;.;.;.;.;.;.;.;.;.;.;.;.;	5.144	0.936	33	0.995	0.679	0.99	0.896	D	.	.	.	1.084	0.978	0.92	0.964	1	0.748	0.078	0.02	0	0.974	0.769	5.69	5.69	0.883	7.839	0.85	1.138	0.647	1	0.716	0.781	0.33	15.94	0.795	.;.;.;.;.;.;.;.;.;.;.;.;.;.;.;.;.;.;.;.;.;.;.;.;.	.	.	.	0	0	0	0	.	.
chr3	11029354	T	G	chr3:11029354:T:G	chr3:11071040:T:G	GTA-G	0.00104783	Splice D	ENST00000646702.1	12	1658	1323	c.1323+2T	c.1323+2T>G	.	.	.	.	.	.	.	.	.	PTV	Extracellular_TM9-10	Extracellular_TM9-10	.	.	.	.	.	.	.	.	.	.	.	.	.	.	.	1	0.81	D	.	.	.	.	.	.	.	.	.	.	.	.	.	.	.	.	.	.	.	.	.	.	.	.	.	.	.	.	.	.	.	.	.	.	.	.	.	0.625	0.994	D	0.66	0.994	D	.	.	.	.	.	.	.;.;.;.;.;.;.;.;.;.;.;.;.;.;.;.;.;.;.;.;.;.;.;.;.;	.;.;.;.;.;.;.;.;.;.;.;.;.;.;.;.;.;.;.;.;.;.;.;.;.;	6.193	0.96	35	0.995	0.683	0.991	0.919	D	.	.	.	1.084	0.978	0.92	0.964	1	0.748	0.078	0.02	0	0.974	0.769	5.69	5.69	0.883	7.839	0.85	1.138	0.647	1	0.716	0.781	0.33	15.94	0.795	.;.;.;.;.;.;.;.;.;.;.;.;.;.;.;.;.;.;.;.;.;.;.;.;.	.	.	.	0	0	0	0	.	.
chr3	11031175	A	C	chr3:11031175:A:C	chr3:11072861:A:C	CAG-C	0.00299379	Splice A	ENST00000646702.1	13	1658	1324	c.1324-2A	c.1324-2A>C	.	.	.	.	.	.	.	.	.	PTV	Extracellular_TM9-10	Extracellular_TM9-10	.	.	.	.	.	.	.	.	.	.	.	.	.	.	.	1	0.81	D	.	.	.	.	.	.	.	.	.	.	.	.	.	.	.	.	.	.	.	.	.	.	.	.	.	.	.	.	.	.	.	.	.	.	.	.	.	0.625	0.994	D	0.66	0.994	D	.	.	.	.	.	.	.;.;.;.;.;.;.;.;.;.;.;.;.;.;.;.;.;.;.;.;.;.;.;.;.;	.;.;.;.;.;.;.;.;.;.;.;.;.;.;.;.;.;.;.;.;.;.;.;.;.;	5.562	0.947	34	0.996	0.711	0.988	0.877	D	.	.	.	1.134	0.987	0.975	0.981	1	0.748	0.084	0.022	0	0.954	0.629	5.49	5.49	0.81	9.168	0.939	1.312	0.947	1	0.716	0.846	0.351	15.592	0.763	.;.;.;.;.;.;.;.;.;.;.;.;.;.;.;.;.;.;.;.;.;.;.;.;.	.	.	.	0	0	0	0	.	.
chr3	11031175	A	G	chr3:11031175:A:G	chr3:11072861:A:G	CAG-G	0.0107028	Splice A	ENST00000646702.1	13	1658	1324	c.1324-2A	c.1324-2A>G	.	.	.	.	.	.	.	.	.	PTV	Extracellular_TM9-10	Extracellular_TM9-10	.	.	.	.	.	.	.	.	.	.	.	.	.	.	.	1	0.81	D	.	.	.	.	.	.	.	.	.	.	.	.	.	.	.	.	.	.	.	.	.	.	.	.	.	.	.	.	.	.	.	.	.	.	.	.	.	0.625	0.994	D	0.66	0.994	D	.	.	.	.	.	.	.;.;.;.;.;.;.;.;.;.;.;.;.;.;.;.;.;.;.;.;.;.;.;.;.;	.;.;.;.;.;.;.;.;.;.;.;.;.;.;.;.;.;.;.;.;.;.;.;.;.;	5.589	0.948	34	0.995	0.708	0.987	0.862	D	.	.	.	1.134	0.987	0.975	0.981	1	0.748	0.084	0.022	0	0.954	0.629	5.49	5.49	0.81	9.168	0.939	1.312	0.947	1	0.716	0.846	0.351	15.592	0.763	.;.;.;.;.;.;.;.;.;.;.;.;.;.;.;.;.;.;.;.;.;.;.;.;.	.	.	.	0	0	0	0	.	.
chr3	11031175	A	T	chr3:11031175:A:T	chr3:11072861:A:T	CAG-T	0.00157174	Splice A	ENST00000646702.1	13	1658	1324	c.1324-2A	c.1324-2A>T	.	.	.	.	.	.	.	.	.	PTV	Extracellular_TM9-10	Extracellular_TM9-10	.	.	.	.	.	.	.	.	.	.	.	.	.	.	.	1	0.81	D	.	.	.	.	.	.	.	.	.	.	.	.	.	.	.	.	.	.	.	.	.	.	.	.	.	.	.	.	.	.	.	.	.	.	.	.	.	0.625	0.994	D	0.66	0.994	D	.	.	.	.	.	.	.;.;.;.;.;.;.;.;.;.;.;.;.;.;.;.;.;.;.;.;.;.;.;.;.;	.;.;.;.;.;.;.;.;.;.;.;.;.;.;.;.;.;.;.;.;.;.;.;.;.;	5.533	0.947	34	0.995	0.707	0.987	0.862	D	.	.	.	1.134	0.987	0.975	0.981	1	0.748	0.084	0.022	0	0.954	0.629	5.49	5.49	0.81	9.168	0.939	1.312	0.947	1	0.716	0.846	0.351	15.592	0.763	.;.;.;.;.;.;.;.;.;.;.;.;.;.;.;.;.;.;.;.;.;.;.;.;.	.	.	.	0	0	0	0	.	.
chr3	11031176	G	A	chr3:11031176:G:A	chr3:11072862:G:A	AGG-A	0.0123494	Splice A	ENST00000646702.1	13	1658	1324	c.1324-1G	c.1324-1G>A	.	.	.	.	.	.	.	.	.	PTV	Extracellular_TM9-10	Extracellular_TM9-10	.	.	.	.	.	.	.	.	.	.	.	.	.	.	.	1	0.81	D	.	.	.	.	.	.	.	.	.	.	.	.	.	.	.	.	.	.	.	.	.	.	.	.	.	.	.	.	.	.	.	.	.	.	.	.	.	0.625	0.994	D	0.66	0.994	D	.	.	.	.	.	.	.;.;.;.;.;.;.;.;.;.;.;.;.;.;.;.;.;.;.;.;.;.;.;.;.;	.;.;.;.;.;.;.;.;.;.;.;.;.;.;.;.;.;.;.;.;.;.;.;.;.;	5.912	0.956	35	0.995	0.687	0.99	0.892	D	.	.	.	1.212	0.997	1.057	0.995	1	0.748	0.084	0.022	0	0.98	0.85	5.49	5.49	0.81	9.833	0.983	1.176	0.789	1	0.716	0.929	0.397	19.377	0.945	.;.;.;.;.;.;.;.;.;.;.;.;.;.;.;.;.;.;.;.;.;.;.;.;.	.	.	.	0	0	0	0	.	.
chr3	11031176	G	C	chr3:11031176:G:C	chr3:11072862:G:C	AGG-C	0.00456553	Splice A	ENST00000646702.1	13	1658	1324	c.1324-1G	c.1324-1G>C	.	.	.	.	.	.	.	.	.	PTV	Extracellular_TM9-10	Extracellular_TM9-10	.	.	.	.	.	.	.	.	.	.	.	.	.	.	.	1	0.81	D	.	.	.	.	.	.	.	.	.	.	.	.	.	.	.	.	.	.	.	.	.	.	.	.	.	.	.	.	.	.	.	.	.	.	.	.	.	0.625	0.994	D	0.66	0.994	D	.	.	.	.	.	.	.;.;.;.;.;.;.;.;.;.;.;.;.;.;.;.;.;.;.;.;.;.;.;.;.;	.;.;.;.;.;.;.;.;.;.;.;.;.;.;.;.;.;.;.;.;.;.;.;.;.;	5.607	0.949	34	0.995	0.689	0.992	0.922	D	.	.	.	1.212	0.997	1.057	0.995	1	0.748	0.084	0.022	0	0.98	0.85	5.49	5.49	0.81	9.833	0.983	1.176	0.789	1	0.716	0.929	0.397	19.377	0.945	.;.;.;.;.;.;.;.;.;.;.;.;.;.;.;.;.;.;.;.;.;.;.;.;.	.	.	.	0	0	0	0	.	.
chr3	11031176	G	T	chr3:11031176:G:T	chr3:11072862:G:T	AGG-T	0.00254472	Splice A	ENST00000646702.1	13	1658	1324	c.1324-1G	c.1324-1G>T	.	.	.	.	.	.	.	.	.	PTV	Extracellular_TM9-10	Extracellular_TM9-10	.	.	.	.	.	.	.	.	.	.	.	.	.	.	.	1	0.81	D	.	.	.	.	.	.	.	.	.	.	.	.	.	.	.	.	.	.	.	.	.	.	.	.	.	.	.	.	.	.	.	.	.	.	.	.	.	0.625	0.994	D	0.66	0.994	D	.	.	.	.	.	.	.;.;.;.;.;.;.;.;.;.;.;.;.;.;.;.;.;.;.;.;.;.;.;.;.;	.;.;.;.;.;.;.;.;.;.;.;.;.;.;.;.;.;.;.;.;.;.;.;.;.;	5.715	0.951	34	0.995	0.688	0.991	0.911	D	.	.	.	1.212	0.997	1.057	0.995	1	0.748	0.084	0.022	0	0.98	0.85	5.49	5.49	0.81	9.833	0.983	1.176	0.789	1	0.716	0.929	0.397	19.377	0.945	.;.;.;.;.;.;.;.;.;.;.;.;.;.;.;.;.;.;.;.;.;.;.;.;.	.	.	.	0	0	0	0	.	.
chr3	11031177	G	A	chr3:11031177:G:A	chr3:11072863:G:A	GGG-A	0.0100292	CDS	ENST00000646702.1	13	1659	1324	c.1324G	c.1324G>A	442	0	GGG	G	AGG	R	p.G442	p.G442R	G442R	Missense	Extracellular_TM9-10	Extracellular_TM9-10	0	0.913	D	0	0.928	D	1	0.906	D	1	0.974	D	0	0.629	D	1	0.81	D	4.185	0.977	H	-1.14	0.778	T	-7.33	0.946	D	0.977	0.988	0.794	0.943	D	0.766	0.92	D	0.967	0.962	D	0.553	0.959	D	0.904	0.974	0.841	0.947	0.981	0.98	2.373	0.97	0.911	0.976	D	0.78	0.942	D	0.423	0.912	D	0.369	0.91	D	1	0.985	D	0.992	0.974	D	.;.;.;.;.;.;.;.;.;.;.;.;.;.;.;.;.;.;.;.;.;.;.;.;.;	.;.;.;.;.;.;.;.;.;.;.;.;.;.;.;.;.;.;.;.;.;.;.;.;.;	5.129	0.936	33	0.999	0.994	0.99	0.892	D	0.965	0.987	D	1.059	0.973	0.958	0.976	1	0.748	0.554	0.289	0	.	.	5.49	5.49	0.81	9.833	0.983	1.176	0.789	1	0.716	0.954	0.424	19.377	0.945	.;.;.;.;.;.;.;.;.;.;.;.;.;.;.;.;.;.;.;.;.;.;.;.;.	.	.	-2.152	1	0	0	0	-0.865022	LoF
chr3	11031177	G	C	chr3:11031177:G:C	chr3:11072863:G:C	GGG-C	0.00254472	CDS	ENST00000646702.1	13	1659	1324	c.1324G	c.1324G>C	442	0	GGG	G	CGG	R	p.G442	p.G442R	G442R	Missense	Extracellular_TM9-10	Extracellular_TM9-10	0	0.913	D	0	0.928	D	1	0.906	D	1	0.974	D	0	0.629	D	1	0.81	D	4.185	0.977	H	-1.14	0.778	T	-7.33	0.946	D	0.977	0.988	0.794	0.943	D	0.766	0.92	D	0.967	0.962	D	0.548	0.958	D	0.903	0.974	0.841	0.947	0.98	0.979	2.373	0.97	0.911	0.976	D	0.78	0.942	D	0.423	0.912	D	0.369	0.91	D	1	0.994	D	0.992	0.974	D	.;.;.;.;.;.;.;.;.;.;.;.;.;.;.;.;.;.;.;.;.;.;.;.;.;	.;.;.;.;.;.;.;.;.;.;.;.;.;.;.;.;.;.;.;.;.;.;.;.;.;	4.913	0.93	33	0.999	0.993	0.992	0.922	D	0.966	0.989	D	1.059	0.973	0.958	0.976	1	0.748	0.554	0.289	0	.	.	5.49	5.49	0.81	9.833	0.983	1.176	0.789	1	0.716	0.954	0.424	19.377	0.945	.;.;.;.;.;.;.;.;.;.;.;.;.;.;.;.;.;.;.;.;.;.;.;.;.	.	.	-2.152	0	0	0	0	-0.874789	LoF
chr3	11031177	G	T	chr3:11031177:G:T	chr3:11072863:G:T	GGG-T	0.00299379	CDS	ENST00000646702.1	13	1659	1324	c.1324G	c.1324G>T	442	0	GGG	G	TGG	W	p.G442	p.G442W	G442W	Missense	Extracellular_TM9-10	Extracellular_TM9-10	0	0.913	D	0	0.928	D	1	0.906	D	1	0.974	D	0	0.629	D	1	0.81	D	4.185	0.977	H	-1.17	0.782	T	-7.33	0.946	D	0.865	0.862	0.898	0.956	D	0.795	0.93	D	0.977	0.975	D	0.574	0.962	D	0.908	0.976	0.881	0.969	0.928	0.928	2.361	0.969	0.905	0.97	D	0.784	0.943	D	0.425	0.913	D	0.372	0.911	D	1	0.987	D	0.989	0.964	D	.;.;.;.;.;.;.;.;.;.;.;.;.;.;.;.;.;.;.;.;.;.;.;.;.;	.;.;.;.;.;.;.;.;.;.;.;.;.;.;.;.;.;.;.;.;.;.;.;.;.;	5.41	0.943	34	0.996	0.745	0.991	0.911	D	0.971	0.993	D	1.097	0.981	0.982	0.983	1	0.748	0.554	0.289	0	.	.	5.49	5.49	0.81	9.833	0.983	1.176	0.789	1	0.716	0.954	0.424	19.377	0.945	.;.;.;.;.;.;.;.;.;.;.;.;.;.;.;.;.;.;.;.;.;.;.;.;.	.	.	-1.414	0	0	0	0	-0.867192	LoF
chr3	11031178	G	A	chr3:11031178:G:A	chr3:11072864:G:A	GGG-A	0.0100292	CDS	ENST00000646702.1	13	1660	1325	c.1325G	c.1325G>A	442	1	GGG	G	GAG	E	p.G442	p.G442E	G442E	Missense	Extracellular_TM9-10	Extracellular_TM9-10	0	0.913	D	0	0.928	D	1	0.906	D	1	0.974	D	0	0.629	D	1	0.81	D	4.185	0.977	H	-1.12	0.776	T	-7.33	0.946	D	0.97	0.981	0.898	0.956	D	0.795	0.93	D	0.962	0.956	D	0.526	0.955	D	0.916	0.978	0.818	0.932	0.983	0.983	2.468	0.975	0.907	0.972	D	0.774	0.94	D	0.421	0.911	D	0.367	0.91	D	1	0.987	D	0.988	0.959	D	.;.;.;.;.;.;.;.;.;.;.;.;.;.;.;.;.;.;.;.;.;.;.;.;.;	.;.;.;.;.;.;.;.;.;.;.;.;.;.;.;.;.;.;.;.;.;.;.;.;.;	4.81	0.928	33	0.998	0.895	0.99	0.892	D	0.965	0.987	D	1.093	0.98	0.977	0.981	1	0.748	0.554	0.289	0	.	.	5.49	5.49	0.81	9.833	0.983	1.176	0.789	1	0.716	0.961	0.434	19.377	0.945	.;.;.;.;.;.;.;.;.;.;.;.;.;.;.;.;.;.;.;.;.;.;.;.;.	.	.	-3.708	0	0	0	0	-0.867192	LoF
chr3	11031178	G	C	chr3:11031178:G:C	chr3:11072864:G:C	GGG-C	0.00254472	CDS	ENST00000646702.1	13	1660	1325	c.1325G	c.1325G>C	442	1	GGG	G	GCG	A	p.G442	p.G442A	G442A	Missense	Extracellular_TM9-10	Extracellular_TM9-10	0.021	0.491	D	0.055	0.469	T	1	0.906	D	1	0.974	D	0	0.629	D	1	0.81	D	1.955	0.529	M	-0.99	0.759	T	-5.49	0.858	D	0.823	0.819	0.147	0.85	D	0.577	0.848	D	0.93	0.924	D	0.116	0.795	D	0.736	0.909	0.835	0.943	0.937	0.936	2.268	0.963	0.877	0.935	D	0.573	0.859	D	0.354	0.868	D	0.271	0.866	D	0.998	0.926	D	0.933	0.749	D	.;.;.;.;.;.;.;.;.;.;.;.;.;.;.;.;.;.;.;.;.;.;.;.;.;	.;.;.;.;.;.;.;.;.;.;.;.;.;.;.;.;.;.;.;.;.;.;.;.;.;	4.617	0.92	32	0.998	0.914	0.992	0.922	D	0.961	0.983	D	0.848	0.89	0.818	0.91	1	0.748	0.554	0.289	0	.	.	5.49	5.49	0.81	9.833	0.983	1.176	0.789	1	0.716	0.961	0.434	19.377	0.945	.;.;.;.;.;.;.;.;.;.;.;.;.;.;.;.;.;.;.;.;.;.;.;.;.	.	.	-1.235	0	0	0	0	-0.800995	LoF
chr3	11031178	G	T	chr3:11031178:G:T	chr3:11072864:G:T	GGG-T	0.00299379	CDS	ENST00000646702.1	13	1660	1325	c.1325G	c.1325G>T	442	1	GGG	G	GTG	V	p.G442	p.G442V	G442V	Missense	Extracellular_TM9-10	Extracellular_TM9-10	0	0.913	D	0.001	0.834	D	1	0.906	D	1	0.974	D	0	0.629	D	1	0.81	D	3.145	0.883	M	-1.12	0.776	T	-8.24	0.969	D	0.936	0.942	0.611	0.92	D	0.718	0.903	D	0.97	0.966	D	0.338	0.919	D	0.89	0.969	0.868	0.962	0.984	0.984	2.427	0.973	0.882	0.942	D	0.701	0.914	D	0.411	0.906	D	0.353	0.904	D	1	0.985	D	0.989	0.963	D	.;.;.;.;.;.;.;.;.;.;.;.;.;.;.;.;.;.;.;.;.;.;.;.;.;	.;.;.;.;.;.;.;.;.;.;.;.;.;.;.;.;.;.;.;.;.;.;.;.;.;	5.018	0.933	33	0.998	0.879	0.991	0.911	D	0.966	0.989	D	0.975	0.949	0.902	0.957	1	0.748	0.554	0.289	0	.	.	5.49	5.49	0.81	9.833	0.983	1.176	0.789	1	0.716	0.961	0.434	19.377	0.945	.;.;.;.;.;.;.;.;.;.;.;.;.;.;.;.;.;.;.;.;.;.;.;.;.	.	.	-1.748	1	0	0	0	-0.865022	LoF
chr3	11031179	G	A	chr3:11031179:G:A	chr3:11072865:G:A	GGG-A	0.0100292	CDS	ENST00000646702.1	13	1661	1326	c.1326G	c.1326G>A	442	2	GGG	G	GGA	G	p.G442	p.G442G	G442G	Synonymous	Extracellular_TM9-10	Extracellular_TM9-10	.	.	.	.	.	.	.	.	.	.	.	.	.	.	.	.	.	.	.	.	.	.	.	.	.	.	.	.	.	.	.	.	.	.	.	.	.	.	.	.	.	.	.	.	.	.	.	.	.	.	.	.	.	.	.	.	.	.	.	.	.	.	.	.	.	.	.	.	.	.	.	.	.	.	.	.	.	.	.	.	.	.	.	.	.	.	.	.	.	.	.	.	.	.	.	.	.	.	.	.	.	.	.	.	.	.	.	.	0	1	207926	4.81e-06	.	.
chr3	11031179	G	C	chr3:11031179:G:C	chr3:11072865:G:C	GGG-C	0.00254472	CDS	ENST00000646702.1	13	1661	1326	c.1326G	c.1326G>C	442	2	GGG	G	GGC	G	p.G442	p.G442G	G442G	Synonymous	Extracellular_TM9-10	Extracellular_TM9-10	.	.	.	.	.	.	.	.	.	.	.	.	.	.	.	.	.	.	.	.	.	.	.	.	.	.	.	.	.	.	.	.	.	.	.	.	.	.	.	.	.	.	.	.	.	.	.	.	.	.	.	.	.	.	.	.	.	.	.	.	.	.	.	.	.	.	.	.	.	.	.	.	.	.	.	.	.	.	.	.	.	.	.	.	.	.	.	.	.	.	.	.	.	.	.	.	.	.	.	.	.	.	.	.	.	.	.	.	0	0	0	0	.	.
chr3	11031179	G	T	chr3:11031179:G:T	chr3:11072865:G:T	GGG-T	0.00299379	CDS	ENST00000646702.1	13	1661	1326	c.1326G	c.1326G>T	442	2	GGG	G	GGT	G	p.G442	p.G442G	G442G	Synonymous	Extracellular_TM9-10	Extracellular_TM9-10	.	.	.	.	.	.	.	.	.	.	.	.	.	.	.	.	.	.	.	.	.	.	.	.	.	.	.	.	.	.	.	.	.	.	.	.	.	.	.	.	.	.	.	.	.	.	.	.	.	.	.	.	.	.	.	.	.	.	.	.	.	.	.	.	.	.	.	.	.	.	.	.	.	.	.	.	.	.	.	.	.	.	.	.	.	.	.	.	.	.	.	.	.	.	.	.	.	.	.	.	.	.	.	.	.	.	.	.	0	0	0	0	.	.
chr3	11031180	G	A	chr3:11031180:G:A	chr3:11072866:G:A	GGG-A	0.0100292	CDS	ENST00000646702.1	13	1662	1327	c.1327G	c.1327G>A	443	0	GGT	G	AGT	S	p.G443	p.G443S	G443S	Missense	Extracellular_TM9-10	TM10a	0	0.913	D	0	0.928	D	1	0.906	D	1	0.974	D	0	0.629	D	1	0.81	D	3.65	0.942	H	-2.26	0.874	D	-5.5	0.858	D	0.959	0.969	0.884	0.955	D	0.844	0.948	D	0.987	0.99	D	0.404	0.935	D	0.957	0.993	0.933	0.99	0.993	0.993	2.191	0.956	0.816	0.844	D	0.778	0.941	D	0.465	0.931	D	0.43	0.931	D	1	0.978	D	0.967	0.992	D	.;.;.;.;.;.;.;.;.;.;.;.;.;.;.;.;.;.;.;.;.;.;.;.;.;	.;.;.;.;.;.;.;.;.;.;.;.;.;.;.;.;.;.;.;.;.;.;.;.;.;	4.218	0.86	28.8	0.999	0.943	0.99	0.892	D	0.953	0.969	D	0.973	0.948	0.895	0.954	1	0.748	0.554	0.289	0	.	.	5.49	5.49	0.81	9.833	0.983	1.176	0.789	1	0.716	0.97	0.45	19.377	0.945	.;.;.;.;.;.;.;.;.;.;.;.;.;.;.;.;.;.;.;.;.;.;.;.;.	.	.	-1.766	1	0	0	0	-0.857426	LoF
chr3	11031180	G	C	chr3:11031180:G:C	chr3:11072866:G:C	GGG-C	0.00254472	CDS	ENST00000646702.1	13	1662	1327	c.1327G	c.1327G>C	443	0	GGT	G	CGT	R	p.G443	p.G443R	G443R	Missense	Extracellular_TM9-10	TM10a	0	0.913	D	0	0.928	D	1	0.906	D	1	0.974	D	0	0.629	D	1	0.81	D	4.11	0.974	H	-2.29	0.876	D	-7.34	0.946	D	0.991	0.998	1.037	0.978	D	0.887	0.963	D	0.99	0.995	D	0.557	0.959	D	0.962	0.994	0.93	0.989	0.994	0.993	2.373	0.97	0.869	0.925	D	0.81	0.952	D	0.467	0.932	D	0.434	0.931	D	1	0.994	D	0.99	0.999	D	.;.;.;.;.;.;.;.;.;.;.;.;.;.;.;.;.;.;.;.;.;.;.;.;.;	.;.;.;.;.;.;.;.;.;.;.;.;.;.;.;.;.;.;.;.;.;.;.;.;.;	4.262	0.873	29.2	0.999	0.993	0.992	0.922	D	0.955	0.972	D	1.077	0.977	0.961	0.977	1	0.748	0.554	0.289	0	.	.	5.49	5.49	0.81	9.833	0.983	1.176	0.789	1	0.716	0.97	0.45	19.377	0.945	.;.;.;.;.;.;.;.;.;.;.;.;.;.;.;.;.;.;.;.;.;.;.;.;.	.	.	-2.684	0	0	0	0	-0.874789	LoF
chr3	11031180	G	T	chr3:11031180:G:T	chr3:11072866:G:T	GGG-T	0.00299379	CDS	ENST00000646702.1	13	1662	1327	c.1327G	c.1327G>T	443	0	GGT	G	TGT	C	p.G443	p.G443C	G443C	Missense	Extracellular_TM9-10	TM10a	0	0.913	D	0	0.928	D	1	0.906	D	1	0.974	D	0	0.629	D	1	0.81	D	4.455	0.988	H	-2.3	0.877	D	-8.25	0.969	D	0.958	0.968	1.07	0.986	D	0.899	0.967	D	0.986	0.989	D	0.386	0.931	D	0.934	0.985	0.904	0.979	0.996	0.996	2.257	0.961	0.847	0.892	D	0.818	0.955	D	0.468	0.933	D	0.434	0.932	D	1	0.997	D	0.982	0.999	D	.;.;.;.;.;.;.;.;.;.;.;.;.;.;.;.;.;.;.;.;.;.;.;.;.;	.;.;.;.;.;.;.;.;.;.;.;.;.;.;.;.;.;.;.;.;.;.;.;.;.;	4.364	0.895	31	0.998	0.87	0.991	0.911	D	0.963	0.985	D	1.114	0.984	0.985	0.983	1	0.748	0.554	0.289	0	.	.	5.49	5.49	0.81	9.833	0.983	1.176	0.789	1	0.716	0.97	0.45	19.377	0.945	.;.;.;.;.;.;.;.;.;.;.;.;.;.;.;.;.;.;.;.;.;.;.;.;.	.	.	-2.586	0	0	0	0	-0.878044	LoF
chr3	11031181	G	A	chr3:11031181:G:A	chr3:11072867:G:A	GGT-A	0.0113764	CDS	ENST00000646702.1	13	1663	1328	c.1328G	c.1328G>A	443	1	GGT	G	GAT	D	p.G443	p.G443D	G443D	Missense	Extracellular_TM9-10	TM10a	0	0.913	D	0	0.928	D	1	0.906	D	1	0.974	D	0	0.629	D	1	0.81	D	4.455	0.988	H	-2.28	0.875	D	-6.42	0.913	D	0.99	0.997	1.07	0.986	D	0.899	0.967	D	0.986	0.989	D	0.412	0.936	D	0.94	0.987	0.915	0.984	0.996	0.995	2.472	0.975	0.871	0.928	D	0.725	0.923	D	0.467	0.932	D	0.433	0.931	D	1	0.993	D	0.983	0.999	D	.;.;.;.;.;.;.;.;.;.;.;.;.;.;.;.;.;.;.;.;.;.;.;.;.;	.;.;.;.;.;.;.;.;.;.;.;.;.;.;.;.;.;.;.;.;.;.;.;.;.;	4.158	0.841	28.3	0.999	0.937	0.99	0.892	D	0.953	0.969	D	1.11	0.983	0.98	0.982	1	0.748	0.554	0.289	0	.	.	5.49	5.49	0.81	9.833	0.983	1.176	0.789	1	0.716	0.971	0.452	19.377	0.945	.;.;.;.;.;.;.;.;.;.;.;.;.;.;.;.;.;.;.;.;.;.;.;.;.	.	.	-3.803	1	0	0	0	-0.873704	LoF
chr3	11031181	G	C	chr3:11031181:G:C	chr3:11072867:G:C	GGT-C	0.00299379	CDS	ENST00000646702.1	13	1663	1328	c.1328G	c.1328G>C	443	1	GGT	G	GCT	A	p.G443	p.G443A	G443A	Missense	Extracellular_TM9-10	TM10a	0	0.913	D	0	0.928	D	1	0.906	D	1	0.974	D	0	0.629	D	1	0.81	D	4.455	0.988	H	-2.24	0.872	D	-5.5	0.858	D	0.949	0.957	1.07	0.986	D	0.899	0.967	D	0.988	0.993	D	0.393	0.932	D	0.954	0.992	0.942	0.992	0.993	0.993	2.268	0.963	0.815	0.843	D	0.809	0.952	D	0.464	0.931	D	0.429	0.93	D	1	0.991	D	0.988	0.999	D	.;.;.;.;.;.;.;.;.;.;.;.;.;.;.;.;.;.;.;.;.;.;.;.;.;	.;.;.;.;.;.;.;.;.;.;.;.;.;.;.;.;.;.;.;.;.;.;.;.;.;	4.032	0.797	27.2	0.998	0.921	0.992	0.922	D	0.948	0.96	D	1.11	0.983	0.98	0.982	1	0.748	0.554	0.289	0	.	.	5.49	5.49	0.81	9.833	0.983	1.176	0.789	1	0.716	0.971	0.452	19.377	0.945	.;.;.;.;.;.;.;.;.;.;.;.;.;.;.;.;.;.;.;.;.;.;.;.;.	.	.	-1.654	0	0	0	0	-0.871533	LoF
chr3	11031181	G	T	chr3:11031181:G:T	chr3:11072867:G:T	GGT-T	0.00381708	CDS	ENST00000646702.1	13	1663	1328	c.1328G	c.1328G>T	443	1	GGT	G	GTT	V	p.G443	p.G443V	G443V	Missense	Extracellular_TM9-10	TM10a	0	0.913	D	0	0.928	D	1	0.906	D	1	0.974	D	0	0.629	D	1	0.81	D	4.455	0.988	H	-2.29	0.876	D	-8.25	0.969	D	0.991	0.998	1.037	0.978	D	0.887	0.963	D	0.99	0.995	D	0.483	0.949	D	0.952	0.991	0.929	0.989	0.996	0.996	2.427	0.973	0.82	0.851	D	0.808	0.952	D	0.467	0.932	D	0.434	0.932	D	1	0.997	D	0.986	0.999	D	.;.;.;.;.;.;.;.;.;.;.;.;.;.;.;.;.;.;.;.;.;.;.;.;.;	.;.;.;.;.;.;.;.;.;.;.;.;.;.;.;.;.;.;.;.;.;.;.;.;.;	4.122	0.828	27.9	0.998	0.877	0.991	0.911	D	0.955	0.972	D	1.073	0.976	0.956	0.976	1	0.748	0.554	0.289	0	.	.	5.49	5.49	0.81	9.833	0.983	1.176	0.789	1	0.716	0.971	0.452	19.377	0.945	.;.;.;.;.;.;.;.;.;.;.;.;.;.;.;.;.;.;.;.;.;.;.;.;.	.	.	-2.259	0	0	0	0	-0.878044	LoF
chr3	11031182	T	A	chr3:11031182:T:A	chr3:11072868:T:A	GTA-A	0.000523913	CDS	ENST00000646702.1	13	1664	1329	c.1329T	c.1329T>A	443	2	GGT	G	GGA	G	p.G443	p.G443G	G443G	Synonymous	Extracellular_TM9-10	TM10a	.	.	.	.	.	.	.	.	.	.	.	.	.	.	.	.	.	.	.	.	.	.	.	.	.	.	.	.	.	.	.	.	.	.	.	.	.	.	.	.	.	.	.	.	.	.	.	.	.	.	.	.	.	.	.	.	.	.	.	.	.	.	.	.	.	.	.	.	.	.	.	.	.	.	.	.	.	.	.	.	.	.	.	.	.	.	.	.	.	.	.	.	.	.	.	.	.	.	.	.	.	.	.	.	.	.	.	.	0	0	0	0	.	.
chr3	11031182	T	C	chr3:11031182:T:C	chr3:11072868:T:C	GTA-C	0.00449068	CDS	ENST00000646702.1	13	1664	1329	c.1329T	c.1329T>C	443	2	GGT	G	GGC	G	p.G443	p.G443G	G443G	Synonymous	Extracellular_TM9-10	TM10a	.	.	.	.	.	.	.	.	.	.	.	.	.	.	.	.	.	.	.	.	.	.	.	.	.	.	.	.	.	.	.	.	.	.	.	.	.	.	.	.	.	.	.	.	.	.	.	.	.	.	.	.	.	.	.	.	.	.	.	.	.	.	.	.	.	.	.	.	.	.	.	.	.	.	.	.	.	.	.	.	.	.	.	.	.	.	.	.	.	.	.	.	.	.	.	.	.	.	.	.	.	.	.	.	.	.	.	.	0	0	0	0	.	.
chr3	11031182	T	G	chr3:11031182:T:G	chr3:11072868:T:G	GTA-G	0.00104783	CDS	ENST00000646702.1	13	1664	1329	c.1329T	c.1329T>G	443	2	GGT	G	GGG	G	p.G443	p.G443G	G443G	Synonymous	Extracellular_TM9-10	TM10a	.	.	.	.	.	.	.	.	.	.	.	.	.	.	.	.	.	.	.	.	.	.	.	.	.	.	.	.	.	.	.	.	.	.	.	.	.	.	.	.	.	.	.	.	.	.	.	.	.	.	.	.	.	.	.	.	.	.	.	.	.	.	.	.	.	.	.	.	.	.	.	.	.	.	.	.	.	.	.	.	.	.	.	.	.	.	.	.	.	.	.	.	.	.	.	.	.	.	.	.	.	.	.	.	.	.	.	.	0	0	0	0	.	.
chr3	11031183	A	C	chr3:11031183:A:C	chr3:11072869:A:C	TAT-C	0.000748447	CDS	ENST00000646702.1	13	1665	1330	c.1330A	c.1330A>C	444	0	ATT	I	CTT	L	p.I444	p.I444L	I444L	Missense	Extracellular_TM9-10	TM10a	0.166	0.232	T	0.3	0.204	T	0.001	0.075	B	0.005	0.112	B	0	0.629	D	0.999	0.45	D	-0.1	0.047	N	-0.83	0.742	T	0.71	0.021	N	0.291	0.329	-0.843	0.524	T	0.189	0.54	T	0.406	0.559	T	0.011	0.273	T	0.16	0.419	0.624	0.759	0.591	0.588	1.014	0.749	0.748	0.741	T	0.091	0.386	T	-0.073	0.408	T	-0.343	0.4	T	0.818	0.476	D	0.856	0.546	D	.;.;.;.;.;.;.;.;.;.;.;.;.;.;.;.;.;.;.;.;.;.;.;.;.;	.;.;.;.;.;.;.;.;.;.;.;.;.;.;.;.;.;.;.;.;.;.;.;.;.;	2.363	0.382	21.9	0.974	0.336	0.851	0.442	D	0.437	0.497	N	-0.242	0.314	-0.031	0.383	0.953	0.281	0.554	0.289	0	.	.	5.49	5.49	0.81	3.57	0.536	1.312	0.947	1	0.716	0.963	0.437	11.176	0.478	.;.;.;.;.;.;.;.;.;.;.;.;.;.;.;.;.;.;.;.;.;.;.;.;.	.	.	0.04	0	0	0	0	-0.312655	Typical
chr3	11031183	A	G	chr3:11031183:A:G	chr3:11072869:A:G	TAT-G	0.00845745	CDS	ENST00000646702.1	13	1665	1330	c.1330A	c.1330A>G	444	0	ATT	I	GTT	V	p.I444	p.I444V	I444V	Missense	Extracellular_TM9-10	TM10a	0.002	0.722	D	0.121	0.358	T	0.204	0.298	B	0.139	0.335	B	0	0.629	D	0.997	0.433	D	1.37	0.342	L	-0.86	0.745	T	-0.2	0.101	N	0.328	0.369	-0.511	0.682	T	0.3	0.671	T	0.52	0.626	D	0.038	0.577	D	0.313	0.638	0.607	0.739	0.742	0.74	0.88	0.697	0.676	0.638	T	0.136	0.469	T	0.004	0.521	T	-0.233	0.515	T	0.601	0.364	D	0.933	0.749	D	.;.;.;.;.;.;.;.;.;.;.;.;.;.;.;.;.;.;.;.;.;.;.;.;.;	.;.;.;.;.;.;.;.;.;.;.;.;.;.;.;.;.;.;.;.;.;.;.;.;.;	2.832	0.484	23.1	0.997	0.781	0.91	0.527	D	0.636	0.615	D	0.029	0.432	0.155	0.474	0.953	0.281	0.554	0.289	0	.	.	5.49	5.49	0.81	3.57	0.536	1.312	0.947	1	0.716	0.963	0.437	11.176	0.478	.;.;.;.;.;.;.;.;.;.;.;.;.;.;.;.;.;.;.;.;.;.;.;.;.	.	.	-0.599	0	0	0	0	-0.191113	Typical
chr3	11031183	A	T	chr3:11031183:A:T	chr3:11072869:A:T	TAT-T	0.000972981	CDS	ENST00000646702.1	13	1665	1330	c.1330A	c.1330A>T	444	0	ATT	I	TTT	F	p.I444	p.I444F	I444F	Missense	Extracellular_TM9-10	TM10a	0.03	0.454	D	0.052	0.476	T	0.833	0.462	P	0.481	0.471	P	0	0.629	D	1	0.548	D	1.315	0.328	L	-0.96	0.756	T	-1.05	0.275	N	0.583	0.604	-0.475	0.695	T	0.275	0.646	T	0.622	0.68	D	0.058	0.671	D	0.417	0.73	0.613	0.746	0.809	0.807	1.555	0.88	0.759	0.758	T	0.183	0.535	T	0.078	0.619	D	-0.125	0.614	T	0.787	0.455	D	0.951	0.813	D	.;.;.;.;.;.;.;.;.;.;.;.;.;.;.;.;.;.;.;.;.;.;.;.;.;	.;.;.;.;.;.;.;.;.;.;.;.;.;.;.;.;.;.;.;.;.;.;.;.;.;	3.692	0.691	25.4	0.958	0.277	0.89	0.492	D	0.474	0.518	N	0.244	0.533	0.31	0.561	0.953	0.281	0.554	0.289	0	.	.	5.49	5.49	0.81	3.57	0.536	1.312	0.947	1	0.716	0.963	0.437	11.176	0.478	.;.;.;.;.;.;.;.;.;.;.;.;.;.;.;.;.;.;.;.;.;.;.;.;.	.	.	-0.021	0	0	0	0	-0.289866	Typical
chr3	11031184	T	A	chr3:11031184:T:A	chr3:11072870:T:A	ATT-A	0.000598758	CDS	ENST00000646702.1	13	1666	1331	c.1331T	c.1331T>A	444	1	ATT	I	AAT	N	p.I444	p.I444N	I444N	Missense	Extracellular_TM9-10	TM10a	0	0.913	D	0.001	0.834	D	0.984	0.607	D	0.847	0.605	P	0	0.629	D	1	0.588	D	1.015	0.254	L	-0.91	0.75	T	-3.24	0.652	D	0.778	0.775	-0.142	0.791	T	0.408	0.757	T	0.81	0.803	D	0.148	0.83	D	0.673	0.881	0.682	0.82	0.784	0.782	2.578	0.98	0.816	0.843	D	0.432	0.78	T	0.096	0.639	D	-0.1	0.634	T	0.992	0.824	D	0.963	0.863	D	.;.;.;.;.;.;.;.;.;.;.;.;.;.;.;.;.;.;.;.;.;.;.;.;.;	.;.;.;.;.;.;.;.;.;.;.;.;.;.;.;.;.;.;.;.;.;.;.;.;.;	4.27	0.875	29.3	0.982	0.387	0.982	0.803	D	0.949	0.96	D	0.527	0.687	0.543	0.709	1	0.748	0.554	0.289	0	.	.	5.49	5.49	0.81	7.884	0.858	1.138	0.647	1	0.716	0.949	0.417	15.592	0.763	.;.;.;.;.;.;.;.;.;.;.;.;.;.;.;.;.;.;.;.;.;.;.;.;.	.	.	-2.378	0	0	0	0	-0.690305	LoF
chr3	11031184	T	C	chr3:11031184:T:C	chr3:11072870:T:C	ATT-C	0.0104783	CDS	ENST00000646702.1	13	1666	1331	c.1331T	c.1331T>C	444	1	ATT	I	ACT	T	p.I444	p.I444T	I444T	Missense	Extracellular_TM9-10	TM10a	0	0.913	D	0.002	0.794	D	0.739	0.429	P	0.521	0.482	P	0	0.629	D	1	0.548	D	2.47	0.717	M	-0.93	0.752	T	-2.09	0.477	N	0.674	0.682	-0.018	0.819	T	0.457	0.789	T	0.795	0.79	D	0.12	0.8	D	0.648	0.869	0.657	0.795	0.807	0.805	1.649	0.895	0.833	0.87	D	0.389	0.75	T	0.182	0.722	D	0.024	0.719	D	0.975	0.709	D	0.969	0.888	D	.;.;.;.;.;.;.;.;.;.;.;.;.;.;.;.;.;.;.;.;.;.;.;.;.;	.;.;.;.;.;.;.;.;.;.;.;.;.;.;.;.;.;.;.;.;.;.;.;.;.;	3.957	0.772	26.7	0.992	0.566	0.979	0.782	D	0.943	0.947	D	0.517	0.681	0.525	0.697	1	0.748	0.554	0.289	0	.	.	5.49	5.49	0.81	7.884	0.858	1.138	0.647	1	0.716	0.949	0.417	15.592	0.763	.;.;.;.;.;.;.;.;.;.;.;.;.;.;.;.;.;.;.;.;.;.;.;.;.	.	.	-1.476	0	0	0	0	-0.565507	LoF
chr3	11031184	T	G	chr3:11031184:T:G	chr3:11072870:T:G	ATT-G	0.00127236	CDS	ENST00000646702.1	13	1666	1331	c.1331T	c.1331T>G	444	1	ATT	I	AGT	S	p.I444	p.I444S	I444S	Missense	Extracellular_TM9-10	TM10a	0	0.913	D	0.001	0.834	D	0.953	0.543	P	0.713	0.546	P	0	0.629	D	1	0.588	D	1.27	0.321	L	-0.93	0.752	T	-2.25	0.503	N	0.742	0.742	-0.153	0.788	T	0.409	0.758	T	0.792	0.787	D	0.109	0.786	D	0.622	0.855	0.681	0.819	0.905	0.904	1.919	0.93	0.769	0.773	T	0.296	0.669	T	0.216	0.754	D	0.073	0.751	D	0.964	0.668	D	0.953	0.845	D	.;.;.;.;.;.;.;.;.;.;.;.;.;.;.;.;.;.;.;.;.;.;.;.;.;	.;.;.;.;.;.;.;.;.;.;.;.;.;.;.;.;.;.;.;.;.;.;.;.;.;	4.373	0.897	31	0.99	0.502	0.983	0.813	D	0.949	0.96	D	0.536	0.692	0.545	0.71	1	0.748	0.554	0.289	0	.	.	5.49	5.49	0.81	7.884	0.858	1.138	0.647	1	0.716	0.949	0.417	15.592	0.763	.;.;.;.;.;.;.;.;.;.;.;.;.;.;.;.;.;.;.;.;.;.;.;.;.	.	.	-1.804	0	0	0	0	-0.521014	LoF
chr3	11031185	T	A	chr3:11031185:T:A	chr3:11072871:T:A	TTT-A	0.000598758	CDS	ENST00000646702.1	13	1667	1332	c.1332T	c.1332T>A	444	2	ATT	I	ATA	I	p.I444	p.I444I	I444I	Synonymous	Extracellular_TM9-10	TM10a	.	.	.	.	.	.	.	.	.	.	.	.	.	.	.	.	.	.	.	.	.	.	.	.	.	.	.	.	.	.	.	.	.	.	.	.	.	.	.	.	.	.	.	.	.	.	.	.	.	.	.	.	.	.	.	.	.	.	.	.	.	.	.	.	.	.	.	.	.	.	.	.	.	.	.	.	.	.	.	.	.	.	.	.	.	.	.	.	.	.	.	.	.	.	.	.	.	.	.	.	.	.	.	.	.	.	.	.	0	0	0	0	.	.
chr3	11031185	T	C	chr3:11031185:T:C	chr3:11072871:T:C	TTT-C	0.00508944	CDS	ENST00000646702.1	13	1667	1332	c.1332T	c.1332T>C	444	2	ATT	I	ATC	I	p.I444	p.I444I	I444I	Synonymous	Extracellular_TM9-10	TM10a	.	.	.	.	.	.	.	.	.	.	.	.	.	.	.	.	.	.	.	.	.	.	.	.	.	.	.	.	.	.	.	.	.	.	.	.	.	.	.	.	.	.	.	.	.	.	.	.	.	.	.	.	.	.	.	.	.	.	.	.	.	.	.	.	.	.	.	.	.	.	.	.	.	.	.	.	.	.	.	.	.	.	.	.	.	.	.	.	.	.	.	.	.	.	.	.	.	.	.	.	.	.	.	.	.	.	.	.	0	0	0	0	.	.
chr3	11031185	T	G	chr3:11031185:T:G	chr3:11072871:T:G	TTT-G	0.00149689	CDS	ENST00000646702.1	13	1667	1332	c.1332T	c.1332T>G	444	2	ATT	I	ATG	M	p.I444	p.I444M	I444M	Missense	Extracellular_TM9-10	TM10a	1	0.01	T	1	0.012	T	0.833	0.462	P	0.583	0.503	P	0	0.629	D	0.845	0.351	D	0.66	0.162	N	-0.88	0.747	T	2.37	0.003	N	0.33	0.371	-0.69	0.609	T	0.127	0.434	T	0.267	0.442	T	0.038	0.577	D	0.419	0.731	0.614	0.748	0.84	0.838	1.043	0.759	0.719	0.699	T	0.094	0.392	T	-0.047	0.449	T	-0.305	0.441	T	0.224	0.217	T	0.936	0.76	D	.;.;.;.;.;.;.;.;.;.;.;.;.;.;.;.;.;.;.;.;.;.;.;.;.;	.;.;.;.;.;.;.;.;.;.;.;.;.;.;.;.;.;.;.;.;.;.;.;.;.;	1.654	0.243	16.72	0.09	0.001	0.445	0.273	N	0.141	0.264	N	-1.149	0.058	-1.198	0.059	0.857	0.252	0.554	0.289	0	.	.	5.49	-7.24	0.013	-0.163	0.1	-1.114	0.021	0.848	0.304	0.901	0.377	7.543	0.269	.;.;.;.;.;.;.;.;.;.;.;.;.;.;.;.;.;.;.;.;.;.;.;.;.	.	.	0.205	0	0	0	0	-0.0315884	Typical
chr3	11031186	T	A	chr3:11031186:T:A	chr3:11072872:T:A	TTA-A	0.000598758	CDS	ENST00000646702.1	13	1668	1333	c.1333T	c.1333T>A	445	0	TAT	Y	AAT	N	p.Y445	p.Y445N	Y445N	Missense	Extracellular_TM9-10	TM10a	0	0.913	D	0	0.928	D	1	0.906	D	1	0.974	D	0	0.629	D	1	0.81	D	4.35	0.985	H	-1.18	0.783	T	-8.25	0.969	D	0.977	0.988	0.728	0.935	D	0.733	0.909	D	0.984	0.986	D	0.529	0.956	D	0.884	0.967	0.877	0.967	0.969	0.969	2.726	0.986	0.868	0.923	D	0.676	0.905	D	0.404	0.902	D	0.343	0.9	D	1	0.991	D	0.974	0.915	D	.;.;.;.;.;.;.;.;.;.;.;.;.;.;.;.;.;.;.;.;.;.;.;.;.;	.;.;.;.;.;.;.;.;.;.;.;.;.;.;.;.;.;.;.;.;.;.;.;.;.;	4.314	0.885	29.7	0.99	0.492	0.982	0.803	D	0.945	0.954	D	0.841	0.886	0.717	0.837	1	0.748	0.554	0.289	0	.	.	5.49	5.49	0.81	7.884	0.858	1.138	0.647	1	0.716	0.915	0.386	15.592	0.763	.;.;.;.;.;.;.;.;.;.;.;.;.;.;.;.;.;.;.;.;.;.;.;.;.	.	.	-3.542	0	0	0	0	-0.871533	LoF
chr3	11031186	T	C	chr3:11031186:T:C	chr3:11072872:T:C	TTA-C	0.00261956	CDS	ENST00000646702.1	13	1668	1333	c.1333T	c.1333T>C	445	0	TAT	Y	CAT	H	p.Y445	p.Y445H	Y445H	Missense	Extracellular_TM9-10	TM10a	0	0.913	D	0	0.928	D	1	0.906	D	1	0.974	D	0	0.629	D	1	0.81	D	2.685	0.786	M	-1.19	0.784	T	-4.59	0.789	D	0.94	0.947	0.574	0.916	D	0.69	0.893	D	0.978	0.977	D	0.332	0.918	D	0.903	0.974	0.894	0.975	0.973	0.973	2.467	0.975	0.871	0.927	D	0.695	0.912	D	0.4	0.899	D	0.336	0.898	D	0.999	0.957	D	0.957	0.964	D	.;.;.;.;.;.;.;.;.;.;.;.;.;.;.;.;.;.;.;.;.;.;.;.;.;	.;.;.;.;.;.;.;.;.;.;.;.;.;.;.;.;.;.;.;.;.;.;.;.;.;	4.29	0.88	29.5	0.998	0.922	0.979	0.782	D	0.939	0.939	D	0.775	0.845	0.674	0.804	1	0.748	0.554	0.289	0	.	.	5.49	5.49	0.81	7.884	0.858	1.138	0.647	1	0.716	0.915	0.386	15.592	0.763	.;.;.;.;.;.;.;.;.;.;.;.;.;.;.;.;.;.;.;.;.;.;.;.;.	.	.	-3.086	0	0	0	0	-0.834636	LoF
chr3	11031186	T	G	chr3:11031186:T:G	chr3:11072872:T:G	TTA-G	0.000673602	CDS	ENST00000646702.1	13	1668	1333	c.1333T	c.1333T>G	445	0	TAT	Y	GAT	D	p.Y445	p.Y445D	Y445D	Missense	Extracellular_TM9-10	TM10a	0.003	0.682	D	0	0.928	D	1	0.906	D	1	0.974	D	0	0.629	D	1	0.81	D	4	0.968	H	-1.19	0.784	T	-9.16	0.982	D	0.96	0.97	0.637	0.924	D	0.708	0.9	D	0.986	0.99	D	0.479	0.948	D	0.927	0.983	0.893	0.975	0.987	0.987	2.808	0.989	0.87	0.925	D	0.732	0.925	D	0.41	0.905	D	0.351	0.903	D	1	0.998	D	0.974	0.919	D	.;.;.;.;.;.;.;.;.;.;.;.;.;.;.;.;.;.;.;.;.;.;.;.;.;	.;.;.;.;.;.;.;.;.;.;.;.;.;.;.;.;.;.;.;.;.;.;.;.;.;	4.327	0.888	29.8	0.993	0.586	0.983	0.813	D	0.945	0.954	D	0.805	0.864	0.693	0.819	1	0.748	0.554	0.289	0	.	.	5.49	5.49	0.81	7.884	0.858	1.138	0.647	1	0.716	0.915	0.386	15.592	0.763	.;.;.;.;.;.;.;.;.;.;.;.;.;.;.;.;.;.;.;.;.;.;.;.;.	.	.	-4.022	0	0	0	0	-0.87913	LoF
chr3	11031187	A	C	chr3:11031187:A:C	chr3:11072873:A:C	TAT-C	0.000748447	CDS	ENST00000646702.1	13	1669	1334	c.1334A	c.1334A>C	445	1	TAT	Y	TCT	S	p.Y445	p.Y445S	Y445S	Missense	Extracellular_TM9-10	TM10a	0	0.913	D	0	0.928	D	1	0.906	D	1	0.974	D	0	0.629	D	1	0.81	D	4.35	0.985	H	-1.16	0.781	T	-8.24	0.969	D	0.928	0.933	0.837	0.949	D	0.765	0.92	D	0.989	0.993	D	0.548	0.958	D	0.939	0.987	0.912	0.983	0.981	0.981	2.563	0.98	0.833	0.87	D	0.676	0.905	D	0.425	0.913	D	0.372	0.911	D	1	0.988	D	0.984	0.953	D	.;.;.;.;.;.;.;.;.;.;.;.;.;.;.;.;.;.;.;.;.;.;.;.;.;	.;.;.;.;.;.;.;.;.;.;.;.;.;.;.;.;.;.;.;.;.;.;.;.;.;	4.301	0.883	29.6	0.99	0.496	0.988	0.877	D	0.946	0.955	D	0.918	0.926	0.782	0.885	1	0.748	0.554	0.289	0	.	.	5.49	5.49	0.81	9.168	0.939	1.312	0.947	1	0.716	0.917	0.388	15.592	0.763	.;.;.;.;.;.;.;.;.;.;.;.;.;.;.;.;.;.;.;.;.;.;.;.;.	.	.	-3.466	0	0	0	0	-0.868278	LoF
chr3	11031187	A	G	chr3:11031187:A:G	chr3:11072873:A:G	TAT-G	0.00845745	CDS	ENST00000646702.1	13	1669	1334	c.1334A	c.1334A>G	445	1	TAT	Y	TGT	C	p.Y445	p.Y445C	Y445C	Missense	Extracellular_TM9-10	TM10a	0	0.913	D	0	0.928	D	1	0.906	D	1	0.974	D	0	0.629	D	1	0.81	D	3.8	0.954	H	-1.21	0.786	T	-8.25	0.969	D	0.94	0.947	0.905	0.957	D	0.787	0.928	D	0.985	0.987	D	0.534	0.956	D	0.919	0.98	0.876	0.966	0.982	0.982	2.422	0.973	0.876	0.934	D	0.813	0.954	D	0.428	0.914	D	0.377	0.913	D	1	0.985	D	0.992	0.977	D	.;.;.;.;.;.;.;.;.;.;.;.;.;.;.;.;.;.;.;.;.;.;.;.;.;	.;.;.;.;.;.;.;.;.;.;.;.;.;.;.;.;.;.;.;.;.;.;.;.;.;	4.38	0.898	31	0.998	0.847	0.987	0.862	D	0.957	0.977	D	0.955	0.942	0.805	0.902	1	0.748	0.554	0.289	0	.	.	5.49	5.49	0.81	9.168	0.939	1.312	0.947	1	0.716	0.917	0.388	15.592	0.763	.;.;.;.;.;.;.;.;.;.;.;.;.;.;.;.;.;.;.;.;.;.;.;.;.	.	.	-2.242	1	0	0	0	-0.865022	LoF
chr3	11031187	A	T	chr3:11031187:A:T	chr3:11072873:A:T	TAT-T	0.000972981	CDS	ENST00000646702.1	13	1669	1334	c.1334A	c.1334A>T	445	1	TAT	Y	TTT	F	p.Y445	p.Y445F	Y445F	Missense	Extracellular_TM9-10	TM10a	0.047	0.403	D	0.047	0.489	D	1	0.906	D	0.999	0.924	D	0	0.629	D	1	0.81	D	2.6	0.761	M	-1.13	0.777	T	-3.66	0.701	D	0.603	0.621	0.409	0.892	D	0.65	0.878	D	0.965	0.959	D	0.116	0.796	D	0.769	0.923	0.882	0.969	0.939	0.938	1.945	0.933	0.821	0.853	D	0.589	0.867	D	0.209	0.747	D	0.062	0.744	D	0.989	0.792	D	0.983	0.948	D	.;.;.;.;.;.;.;.;.;.;.;.;.;.;.;.;.;.;.;.;.;.;.;.;.;	.;.;.;.;.;.;.;.;.;.;.;.;.;.;.;.;.;.;.;.;.;.;.;.;.;	4.067	0.809	27.5	0.985	0.418	0.987	0.862	D	0.946	0.955	D	0.75	0.829	0.673	0.803	1	0.748	0.554	0.289	0	.	.	5.49	5.49	0.81	9.168	0.939	1.312	0.947	1	0.716	0.917	0.388	15.592	0.763	.;.;.;.;.;.;.;.;.;.;.;.;.;.;.;.;.;.;.;.;.;.;.;.;.	.	.	-0.867	0	0	0	0	-0.655578	LoF
chr3	11031188	T	A	chr3:11031188:T:A	chr3:11072874:T:A	ATG-A	0.00179627	CDS	ENST00000646702.1	13	1670	1335	c.1335T	c.1335T>A	445	2	TAT	Y	TAA	X	p.Y445	p.Y445X	Y445X	PTV	Extracellular_TM9-10	TM10a	.	.	.	.	.	.	.	.	.	.	.	.	0	0.629	D	1	0.81	A	.	.	.	.	.	.	.	.	.	0.965	0.975	.	.	.	.	.	.	.	.	.	.	.	.	.	.	.	.	.	.	.	.	.	.	.	.	.	.	0.625	0.994	D	0.66	0.994	D	.	.	.	.	.	.	.;Recessive;.;.;.;.;.;.;.;.;.;.;.;.;.;.;.;.;.;.;.;.;.;.;.;	.;High;.;.;.;.;.;.;.;.;.;.;.;.;.;.;.;.;.;.;.;.;.;.;.;	6.41	0.963	36	0.98	0.373	0.571	0.303	D	0.325	0.427	N	-0.436	0.242	-0.701	0.169	0.024	0.135	0.554	0.289	0	.	.	5.49	-3.17	0.049	-0.501	0.065	-1.134	0.021	0.21	0.244	0.907	0.381	14.191	0.652	.;.;.;.;.;.;.;.;.;.;.;.;.;.;.;.;.;.;.;.;.;.;.;.;.	.	.	.	0	0	0	0	.	.
chr3	11031188	T	C	chr3:11031188:T:C	chr3:11072874:T:C	ATG-C	0.0114512	CDS	ENST00000646702.1	13	1670	1335	c.1335T	c.1335T>C	445	2	TAT	Y	TAC	Y	p.Y445	p.Y445Y	Y445Y	Synonymous	Extracellular_TM9-10	TM10a	.	.	.	.	.	.	.	.	.	.	.	.	.	.	.	.	.	.	.	.	.	.	.	.	.	.	.	.	.	.	.	.	.	.	.	.	.	.	.	.	.	.	.	.	.	.	.	.	.	.	.	.	.	.	.	.	.	.	.	.	.	.	.	.	.	.	.	.	.	.	.	.	.	.	.	.	.	.	.	.	.	.	.	.	.	.	.	.	.	.	.	.	.	.	.	.	.	.	.	.	.	.	.	.	.	.	.	.	1	7	208010	3.37e-05	.	.
chr3	11031188	T	G	chr3:11031188:T:G	chr3:11072874:T:G	ATG-G	0.00164658	CDS	ENST00000646702.1	13	1670	1335	c.1335T	c.1335T>G	445	2	TAT	Y	TAG	X	p.Y445	p.Y445X	Y445X	PTV	Extracellular_TM9-10	TM10a	.	.	.	.	.	.	.	.	.	.	.	.	0	0.629	D	1	0.81	A	.	.	.	.	.	.	.	.	.	0.965	0.975	.	.	.	.	.	.	.	.	.	.	.	.	.	.	.	.	.	.	.	.	.	.	.	.	.	.	0.625	0.994	D	0.66	0.994	D	.	.	.	.	.	.	.;Recessive;.;.;.;.;.;.;.;.;.;.;.;.;.;.;.;.;.;.;.;.;.;.;.;	.;High;.;.;.;.;.;.;.;.;.;.;.;.;.;.;.;.;.;.;.;.;.;.;.;	6.723	0.967	36	0.975	0.345	0.592	0.308	D	0.379	0.462	N	-0.436	0.242	-0.701	0.169	0.024	0.135	0.554	0.289	0	.	.	5.49	-3.17	0.049	-0.501	0.065	-1.134	0.021	0.21	0.244	0.907	0.381	14.191	0.652	.;.;.;.;.;.;.;.;.;.;.;.;.;.;.;.;.;.;.;.;.;.;.;.;.	.	.	.	0	0	0	0	.	.
chr3	11031189	G	A	chr3:11031189:G:A	chr3:11072875:G:A	TGT-A	0.00860714	CDS	ENST00000646702.1	13	1671	1336	c.1336G	c.1336G>A	446	0	GTC	V	ATC	I	p.V446	p.V446I	V446I	Missense	Extracellular_TM9-10	TM10a	0.309	0.141	T	0.311	0.197	T	1	0.906	D	0.998	0.886	D	0	0.629	D	1	0.81	D	1.34	0.334	L	-0.83	0.742	T	-0.61	0.18	N	0.286	0.324	-0.31	0.747	T	0.462	0.792	T	0.628	0.684	D	0.031	0.533	D	0.324	0.65	0.51	0.607	0.876	0.875	1.648	0.895	0.768	0.771	T	0.139	0.473	T	0.095	0.638	D	-0.101	0.633	T	0.964	0.67	D	0.946	0.792	D	.;.;.;.;.;.;.;.;.;.;.;.;.;.;.;.;.;.;.;.;.;.;.;.;.;	.;.;.;.;.;.;.;.;.;.;.;.;.;.;.;.;.;.;.;.;.;.;.;.;.;	3.338	0.6	24.2	0.998	0.928	0.99	0.892	D	0.924	0.902	D	0.638	0.756	0.652	0.788	1	0.748	0.554	0.289	0	.	.	5.49	5.49	0.81	7.986	0.878	1.176	0.789	1	0.716	0.971	0.452	19.377	0.945	.;.;.;.;.;.;.;.;.;.;.;.;.;.;.;.;.;.;.;.;.;.;.;.;.	.	.	0.016	0	0	0	0	-0.523184	LoF
chr3	11031189	G	C	chr3:11031189:G:C	chr3:11072875:G:C	TGT-C	0.00291894	CDS	ENST00000646702.1	13	1671	1336	c.1336G	c.1336G>C	446	0	GTC	V	CTC	L	p.V446	p.V446L	V446L	Missense	Extracellular_TM9-10	TM10a	0.023	0.482	D	0.097	0.392	T	1	0.906	D	0.998	0.886	D	0	0.629	D	1	0.81	D	1.89	0.501	L	-0.79	0.737	T	-2.44	0.534	N	0.634	0.647	0.054	0.833	D	0.536	0.828	D	0.755	0.759	D	0.065	0.693	D	0.544	0.812	0.529	0.635	0.913	0.912	1.54	0.877	0.865	0.919	D	0.442	0.786	T	0.305	0.834	D	0.201	0.832	D	0.966	0.676	D	0.95	0.808	D	.;.;.;.;.;.;.;.;.;.;.;.;.;.;.;.;.;.;.;.;.;.;.;.;.;	.;.;.;.;.;.;.;.;.;.;.;.;.;.;.;.;.;.;.;.;.;.;.;.;.;	3.563	0.657	24.9	0.998	0.915	0.992	0.922	D	0.945	0.953	D	0.768	0.841	0.751	0.863	1	0.748	0.554	0.289	0	.	.	5.49	5.49	0.81	7.986	0.878	1.176	0.789	1	0.716	0.971	0.452	19.377	0.945	.;.;.;.;.;.;.;.;.;.;.;.;.;.;.;.;.;.;.;.;.;.;.;.;.	.	.	-0.057	0	0	0	0	-0.529695	LoF
chr3	11031189	G	T	chr3:11031189:G:T	chr3:11072875:G:T	TGT-T	0.00261956	CDS	ENST00000646702.1	13	1671	1336	c.1336G	c.1336G>T	446	0	GTC	V	TTC	F	p.V446	p.V446F	V446F	Missense	Extracellular_TM9-10	TM10a	0.038	0.428	D	0.061	0.455	T	1	0.906	D	1	0.974	D	0	0.629	D	1	0.81	D	1.98	0.537	M	-0.87	0.746	T	-4.28	0.763	D	0.79	0.786	0.043	0.831	D	0.526	0.824	D	0.811	0.804	D	0.136	0.818	D	0.666	0.877	0.569	0.692	0.897	0.896	2.473	0.975	0.848	0.893	D	0.484	0.812	T	0.338	0.857	D	0.247	0.855	D	0.998	0.935	D	0.951	0.813	D	.;.;.;.;.;.;.;.;.;.;.;.;.;.;.;.;.;.;.;.;.;.;.;.;.;	.;.;.;.;.;.;.;.;.;.;.;.;.;.;.;.;.;.;.;.;.;.;.;.;.;	4.177	0.847	28.4	0.991	0.529	0.991	0.911	D	0.945	0.953	D	0.763	0.837	0.749	0.861	1	0.748	0.554	0.289	0	.	.	5.49	5.49	0.81	7.986	0.878	1.176	0.789	1	0.716	0.971	0.452	19.377	0.945	.;.;.;.;.;.;.;.;.;.;.;.;.;.;.;.;.;.;.;.;.;.;.;.;.	.	.	0.032	0	0	0	0	-0.810762	LoF
chr3	11031190	T	A	chr3:11031190:T:A	chr3:11072876:T:A	GTC-A	0.000673602	CDS	ENST00000646702.1	13	1672	1337	c.1337T	c.1337T>A	446	1	GTC	V	GAC	D	p.V446	p.V446D	V446D	Missense	Extracellular_TM9-10	TM10a	0	0.913	D	0	0.928	D	1	0.906	D	1	0.974	D	0	0.629	D	1	0.81	D	3.875	0.959	H	-1.01	0.762	T	-6.26	0.906	D	0.919	0.922	0.784	0.942	D	0.749	0.915	D	0.935	0.928	D	0.525	0.955	D	0.895	0.971	0.748	0.879	0.991	0.991	2.693	0.986	0.874	0.931	D	0.75	0.932	D	0.414	0.907	D	0.357	0.906	D	0.999	0.974	D	0.974	0.908	D	.;.;.;.;.;.;.;.;.;.;.;.;.;.;.;.;.;.;.;.;.;.;.;.;.;	.;.;.;.;.;.;.;.;.;.;.;.;.;.;.;.;.;.;.;.;.;.;.;.;.;	4.371	0.896	31	0.987	0.45	0.982	0.803	D	0.949	0.96	D	0.918	0.926	0.811	0.905	1	0.748	0.554	0.289	0	.	.	5.49	5.49	0.81	7.884	0.858	1.138	0.647	1	0.716	0.991	0.532	15.592	0.763	.;.;.;.;.;.;.;.;.;.;.;.;.;.;.;.;.;.;.;.;.;.;.;.;.	.	.	-2.937	1	0	0	0	-0.853085	LoF
chr3	11031190	T	C	chr3:11031190:T:C	chr3:11072876:T:C	GTC-C	0.00254472	CDS	ENST00000646702.1	13	1672	1337	c.1337T	c.1337T>C	446	1	GTC	V	GCC	A	p.V446	p.V446A	V446A	Missense	Extracellular_TM9-10	TM10a	0	0.913	D	0.001	0.834	D	1	0.906	D	0.999	0.924	D	0	0.629	D	1	0.81	D	3.875	0.959	H	-0.95	0.754	T	-3.66	0.701	D	0.741	0.741	0.52	0.908	D	0.658	0.881	D	0.883	0.876	D	0.302	0.909	D	0.858	0.957	0.622	0.757	0.911	0.91	2.174	0.955	0.873	0.929	D	0.483	0.811	T	0.364	0.876	D	0.285	0.874	D	0.999	0.975	D	0.807	0.457	T	.;.;.;.;.;.;.;.;.;.;.;.;.;.;.;.;.;.;.;.;.;.;.;.;.;	.;.;.;.;.;.;.;.;.;.;.;.;.;.;.;.;.;.;.;.;.;.;.;.;.;	4.215	0.859	28.8	0.999	0.966	0.979	0.782	D	0.944	0.951	D	0.844	0.888	0.764	0.872	1	0.748	0.554	0.289	0	.	.	5.49	5.49	0.81	7.884	0.858	1.138	0.647	1	0.716	0.991	0.532	15.592	0.763	.;.;.;.;.;.;.;.;.;.;.;.;.;.;.;.;.;.;.;.;.;.;.;.;.	.	.	-0.933	0	0	0	0	-0.85417	LoF
chr3	11031190	T	G	chr3:11031190:T:G	chr3:11072876:T:G	GTC-G	0.00112267	CDS	ENST00000646702.1	13	1672	1337	c.1337T	c.1337T>G	446	1	GTC	V	GGC	G	p.V446	p.V446G	V446G	Missense	Extracellular_TM9-10	TM10a	0	0.913	D	0.001	0.834	D	1	0.906	D	1	0.974	D	0	0.629	D	1	0.81	D	3.525	0.93	H	-1	0.76	T	-6.41	0.912	D	0.484	0.519	0.621	0.922	D	0.686	0.891	D	0.919	0.913	D	0.435	0.941	D	0.894	0.97	0.682	0.82	0.986	0.986	2.459	0.974	0.804	0.825	D	0.73	0.924	D	0.411	0.906	D	0.353	0.904	D	0.999	0.956	D	0.9	0.653	D	.;.;.;.;.;.;.;.;.;.;.;.;.;.;.;.;.;.;.;.;.;.;.;.;.;	.;.;.;.;.;.;.;.;.;.;.;.;.;.;.;.;.;.;.;.;.;.;.;.;.;	4.294	0.881	29.5	0.997	0.785	0.983	0.813	D	0.953	0.968	D	0.881	0.908	0.787	0.889	1	0.748	0.554	0.289	0	.	.	5.49	5.49	0.81	7.884	0.858	1.138	0.647	1	0.716	0.991	0.532	15.592	0.763	.;.;.;.;.;.;.;.;.;.;.;.;.;.;.;.;.;.;.;.;.;.;.;.;.	.	.	-2.644	0	0	0	0	-0.833551	LoF
chr3	11031191	C	A	chr3:11031191:C:A	chr3:11072877:C:A	TCT-A	0.00306863	CDS	ENST00000646702.1	13	1673	1338	c.1338C	c.1338C>A	446	2	GTC	V	GTA	V	p.V446	p.V446V	V446V	Synonymous	Extracellular_TM9-10	TM10a	.	.	.	.	.	.	.	.	.	.	.	.	.	.	.	.	.	.	.	.	.	.	.	.	.	.	.	.	.	.	.	.	.	.	.	.	.	.	.	.	.	.	.	.	.	.	.	.	.	.	.	.	.	.	.	.	.	.	.	.	.	.	.	.	.	.	.	.	.	.	.	.	.	.	.	.	.	.	.	.	.	.	.	.	.	.	.	.	.	.	.	.	.	.	.	.	.	.	.	.	.	.	.	.	.	.	.	.	0	0	0	0	.	.
chr3	11031191	C	G	chr3:11031191:C:G	chr3:11072877:C:G	TCT-G	0.00456553	CDS	ENST00000646702.1	13	1673	1338	c.1338C	c.1338C>G	446	2	GTC	V	GTG	V	p.V446	p.V446V	V446V	Synonymous	Extracellular_TM9-10	TM10a	.	.	.	.	.	.	.	.	.	.	.	.	.	.	.	.	.	.	.	.	.	.	.	.	.	.	.	.	.	.	.	.	.	.	.	.	.	.	.	.	.	.	.	.	.	.	.	.	.	.	.	.	.	.	.	.	.	.	.	.	.	.	.	.	.	.	.	.	.	.	.	.	.	.	.	.	.	.	.	.	.	.	.	.	.	.	.	.	.	.	.	.	.	.	.	.	.	.	.	.	.	.	.	.	.	.	.	.	0	0	0	0	.	.
chr3	11031191	C	T	chr3:11031191:C:T	chr3:11072877:C:T	TCT-T	0.0063618	CDS	ENST00000646702.1	13	1673	1338	c.1338C	c.1338C>T	446	2	GTC	V	GTT	V	p.V446	p.V446V	V446V	Synonymous	Extracellular_TM9-10	TM10a	.	.	.	.	.	.	.	.	.	.	.	.	.	.	.	.	.	.	.	.	.	.	.	.	.	.	.	.	.	.	.	.	.	.	.	.	.	.	.	.	.	.	.	.	.	.	.	.	.	.	.	.	.	.	.	.	.	.	.	.	.	.	.	.	.	.	.	.	.	.	.	.	.	.	.	.	.	.	.	.	.	.	.	.	.	.	.	.	.	.	.	.	.	.	.	.	.	.	.	.	.	.	.	.	.	.	.	.	0	0	0	0	.	.
chr3	11031192	T	A	chr3:11031192:T:A	chr3:11072878:T:A	CTT-A	0.00119751	CDS	ENST00000646702.1	13	1674	1339	c.1339T	c.1339T>A	447	0	TTC	F	ATC	I	p.F447	p.F447I	F447I	Missense	Extracellular_TM9-10	TM10a	0.01	0.565	D	0.014	0.624	D	1	0.906	D	0.999	0.924	D	0	0.629	D	1	0.81	D	2.59	0.757	M	-0.83	0.742	T	-5.23	0.839	D	0.804	0.8	0.296	0.875	D	0.598	0.857	D	0.894	0.887	D	0.158	0.838	D	0.862	0.959	0.725	0.859	0.925	0.925	2.551	0.979	0.89	0.953	D	0.521	0.832	D	0.363	0.875	D	0.284	0.873	D	0.998	0.929	D	0.916	0.698	D	.;.;.;.;.;.;.;.;.;.;.;.;.;.;.;.;.;.;.;.;.;.;.;.;.;	.;.;.;.;.;.;.;.;.;.;.;.;.;.;.;.;.;.;.;.;.;.;.;.;.;	4.318	0.886	29.7	0.99	0.509	0.982	0.803	D	0.942	0.946	D	0.783	0.85	0.731	0.847	1	0.748	0.554	0.289	0	.	.	5.49	5.49	0.81	7.884	0.858	1.138	0.647	1	0.716	0.999	0.704	15.592	0.763	.;.;.;.;.;.;.;.;.;.;.;.;.;.;.;.;.;.;.;.;.;.;.;.;.	.	.	-0.757	0	0	0	0	-0.804251	LoF
chr3	11031192	T	C	chr3:11031192:T:C	chr3:11072878:T:C	CTT-C	0.00516428	CDS	ENST00000646702.1	13	1674	1339	c.1339T	c.1339T>C	447	0	TTC	F	CTC	L	p.F447	p.F447L	F447L	Missense	Extracellular_TM9-10	TM10a	0.064	0.365	T	0.15	0.325	T	1	0.906	D	0.998	0.886	D	0	0.629	D	1	0.81	D	1.555	0.394	L	-0.55	0.711	T	-5.16	0.834	D	0.835	0.831	-0.207	0.775	T	0.439	0.778	T	0.884	0.877	D	0.068	0.702	D	0.774	0.925	0.749	0.88	0.904	0.903	2.351	0.968	0.903	0.967	D	0.504	0.823	D	0.3	0.83	D	0.194	0.828	D	0.992	0.828	D	0.955	0.827	D	.;.;.;.;.;.;.;.;.;.;.;.;.;.;.;.;.;.;.;.;.;.;.;.;.;	.;.;.;.;.;.;.;.;.;.;.;.;.;.;.;.;.;.;.;.;.;.;.;.;.;	4.434	0.906	31	0.999	0.941	0.979	0.782	D	0.951	0.965	D	0.632	0.752	0.628	0.77	1	0.748	0.554	0.289	0	.	.	5.49	5.49	0.81	7.884	0.858	1.138	0.647	1	0.716	0.999	0.704	15.592	0.763	.;.;.;.;.;.;.;.;.;.;.;.;.;.;.;.;.;.;.;.;.;.;.;.;.	.	.	-0.513	0	0	0	0	-0.694646	LoF
chr3	11031192	T	G	chr3:11031192:T:G	chr3:11072878:T:G	CTT-G	0.00261956	CDS	ENST00000646702.1	13	1674	1339	c.1339T	c.1339T>G	447	0	TTC	F	GTC	V	p.F447	p.F447V	F447V	Missense	Extracellular_TM9-10	TM10a	0.001	0.785	D	0.032	0.534	D	1	0.906	D	0.999	0.924	D	0	0.629	D	1	0.81	D	1.455	0.368	L	-0.73	0.731	T	-6.15	0.902	D	0.785	0.782	0.011	0.825	D	0.498	0.81	T	0.922	0.915	D	0.155	0.836	D	0.829	0.947	0.787	0.91	0.917	0.916	2.481	0.975	0.883	0.943	D	0.522	0.833	D	0.353	0.867	D	0.269	0.865	D	0.998	0.919	D	0.948	0.801	D	.;.;.;.;.;.;.;.;.;.;.;.;.;.;.;.;.;.;.;.;.;.;.;.;.;	.;.;.;.;.;.;.;.;.;.;.;.;.;.;.;.;.;.;.;.;.;.;.;.;.;	4.319	0.886	29.7	0.993	0.58	0.983	0.813	D	0.95	0.963	D	0.711	0.803	0.684	0.811	1	0.748	0.554	0.289	0	.	.	5.49	5.49	0.81	7.884	0.858	1.138	0.647	1	0.716	0.999	0.704	15.592	0.763	.;.;.;.;.;.;.;.;.;.;.;.;.;.;.;.;.;.;.;.;.;.;.;.;.	.	.	-1.916	0	0	0	0	-0.793399	LoF
chr3	11031193	T	A	chr3:11031193:T:A	chr3:11072879:T:A	TTC-A	0.000823292	CDS	ENST00000646702.1	13	1675	1340	c.1340T	c.1340T>A	447	1	TTC	F	TAC	Y	p.F447	p.F447Y	F447Y	Missense	Extracellular_TM9-10	TM10a	0	0.913	D	0	0.928	D	1	0.906	D	0.999	0.924	D	0	0.629	D	1	0.81	D	3.37	0.913	M	-0.96	0.756	T	-2.68	0.573	D	0.732	0.733	0.486	0.903	D	0.648	0.877	D	0.907	0.9	D	0.227	0.881	D	0.832	0.948	0.778	0.903	0.963	0.963	2.321	0.966	0.898	0.962	D	0.553	0.849	D	0.296	0.826	D	0.187	0.824	D	0.998	0.925	D	0.914	0.693	D	.;.;.;.;.;.;.;.;.;.;.;.;.;.;.;.;.;.;.;.;.;.;.;.;.;	.;.;.;.;.;.;.;.;.;.;.;.;.;.;.;.;.;.;.;.;.;.;.;.;.;	4.282	0.878	29.4	0.996	0.742	0.982	0.803	D	0.949	0.96	D	0.849	0.89	0.775	0.88	1	0.748	0.554	0.289	0	.	.	5.49	5.49	0.81	7.884	0.858	1.138	0.647	1	0.716	1	0.863	15.592	0.763	.;.;.;.;.;.;.;.;.;.;.;.;.;.;.;.;.;.;.;.;.;.;.;.;.	.	.	-1.713	0	0	0	0	-0.79991	LoF
chr3	11031193	T	C	chr3:11031193:T:C	chr3:11072879:T:C	TTC-C	0.00344286	CDS	ENST00000646702.1	13	1675	1340	c.1340T	c.1340T>C	447	1	TTC	F	TCC	S	p.F447	p.F447S	F447S	Missense	Extracellular_TM9-10	TM10a	0	0.913	D	0	0.928	D	1	0.906	D	0.999	0.924	D	0	0.629	D	1	0.81	D	4.065	0.971	H	-0.96	0.756	T	-7.13	0.94	D	0.939	0.946	0.653	0.926	D	0.695	0.895	D	0.938	0.932	D	0.375	0.928	D	0.914	0.978	0.775	0.901	0.977	0.977	2.808	0.989	0.888	0.95	D	0.712	0.918	D	0.413	0.906	D	0.355	0.905	D	1	0.992	D	0.964	0.868	D	.;.;.;.;.;.;.;.;.;.;.;.;.;.;.;.;.;.;.;.;.;.;.;.;.;	.;.;.;.;.;.;.;.;.;.;.;.;.;.;.;.;.;.;.;.;.;.;.;.;.;	4.553	0.916	32	0.999	0.953	0.979	0.782	D	0.951	0.965	D	0.916	0.925	0.818	0.91	1	0.748	0.554	0.289	0	.	.	5.49	5.49	0.81	7.884	0.858	1.138	0.647	1	0.716	1	0.863	15.592	0.763	.;.;.;.;.;.;.;.;.;.;.;.;.;.;.;.;.;.;.;.;.;.;.;.;.	.	.	-2.3	0	0	0	0	-0.872618	LoF
chr3	11031193	T	G	chr3:11031193:T:G	chr3:11072879:T:G	TTC-G	0.00202081	CDS	ENST00000646702.1	13	1675	1340	c.1340T	c.1340T>G	447	1	TTC	F	TGC	C	p.F447	p.F447C	F447C	Missense	Extracellular_TM9-10	TM10a	0	0.913	D	0	0.928	D	1	0.906	D	1	0.974	D	0	0.629	D	1	0.81	D	4.065	0.971	H	-0.98	0.758	T	-7.1	0.94	D	0.898	0.898	0.745	0.937	D	0.721	0.904	D	0.949	0.942	D	0.505	0.952	D	0.923	0.981	0.788	0.911	0.942	0.942	2.578	0.98	0.9	0.965	D	0.764	0.936	D	0.414	0.907	D	0.357	0.906	D	1	0.986	D	0.974	0.905	D	.;.;.;.;.;.;.;.;.;.;.;.;.;.;.;.;.;.;.;.;.;.;.;.;.;	.;.;.;.;.;.;.;.;.;.;.;.;.;.;.;.;.;.;.;.;.;.;.;.;.;	4.491	0.912	32	0.991	0.528	0.983	0.813	D	0.961	0.982	D	0.953	0.941	0.842	0.925	1	0.748	0.554	0.289	0	.	.	5.49	5.49	0.81	7.884	0.858	1.138	0.647	1	0.716	1	0.863	15.592	0.763	.;.;.;.;.;.;.;.;.;.;.;.;.;.;.;.;.;.;.;.;.;.;.;.;.	.	.	-3.258	0	0	0	0	-0.866107	LoF
chr3	11031194	C	A	chr3:11031194:C:A	chr3:11072880:C:A	TCA-A	0.00157174	CDS	ENST00000646702.1	13	1676	1341	c.1341C	c.1341C>A	447	2	TTC	F	TTA	L	p.F447	p.F447L	F447L	Missense	Extracellular_TM9-10	TM10a	0.064	0.365	T	0.15	0.325	T	1	0.906	D	0.998	0.886	D	0	0.629	D	1	0.81	D	1.555	0.394	L	-0.55	0.711	T	-5.16	0.834	D	0.835	0.831	-0.371	0.729	T	0.394	0.747	T	0.829	0.821	D	0.045	0.617	D	0.52	0.798	0.749	0.88	0.939	0.938	2.351	0.968	0.903	0.967	D	0.504	0.823	D	0.25	0.786	D	0.121	0.783	D	0.99	0.806	D	0.955	0.827	D	.;.;.;.;.;.;.;.;.;.;.;.;.;.;.;.;.;.;.;.;.;.;.;.;.;	.;.;.;.;.;.;.;.;.;.;.;.;.;.;.;.;.;.;.;.;.;.;.;.;.;	4.11	0.824	27.8	0.998	0.909	0.879	0.477	D	0.572	0.576	D	0.437	0.634	0.411	0.622	0.214	0.183	0.554	0.289	0	.	.	5.49	3.67	0.412	0.52	0.226	1.026	0.459	0.997	0.402	1	0.863	11.118	0.475	.;.;.;.;.;.;.;.;.;.;.;.;.;.;.;.;.;.;.;.;.;.;.;.;.	.	.	-0.513	0	0	0	0	-0.670771	LoF
chr3	11031194	C	G	chr3:11031194:C:G	chr3:11072880:C:G	TCA-G	0.00209565	CDS	ENST00000646702.1	13	1676	1341	c.1341C	c.1341C>G	447	2	TTC	F	TTG	L	p.F447	p.F447L	F447L	Missense	Extracellular_TM9-10	TM10a	0.064	0.365	T	0.15	0.325	T	1	0.906	D	0.998	0.886	D	0	0.629	D	1	0.81	D	1.555	0.394	L	-0.55	0.711	T	-5.16	0.834	D	0.835	0.831	-0.371	0.729	T	0.394	0.747	T	0.834	0.825	D	0.043	0.608	D	0.52	0.798	0.749	0.88	0.938	0.937	2.351	0.968	0.903	0.967	D	0.504	0.823	D	0.25	0.786	D	0.121	0.783	D	0.99	0.806	D	0.955	0.827	D	.;.;.;.;.;.;.;.;.;.;.;.;.;.;.;.;.;.;.;.;.;.;.;.;.;	.;.;.;.;.;.;.;.;.;.;.;.;.;.;.;.;.;.;.;.;.;.;.;.;.;	3.889	0.749	26.3	0.998	0.909	0.888	0.489	D	0.588	0.585	D	0.437	0.634	0.411	0.622	0.214	0.183	0.554	0.289	0	.	.	5.49	3.67	0.412	0.52	0.226	1.026	0.459	0.997	0.402	1	0.863	11.118	0.475	.;.;.;.;.;.;.;.;.;.;.;.;.;.;.;.;.;.;.;.;.;.;.;.;.	.	.	-0.513	0	0	0	0	-0.670771	LoF
chr3	11031194	C	T	chr3:11031194:C:T	chr3:11072880:C:T	TCA-T	0.00576304	CDS	ENST00000646702.1	13	1676	1341	c.1341C	c.1341C>T	447	2	TTC	F	TTT	F	p.F447	p.F447F	F447F	Synonymous	Extracellular_TM9-10	TM10a	.	.	.	.	.	.	.	.	.	.	.	.	.	.	.	.	.	.	.	.	.	.	.	.	.	.	.	.	.	.	.	.	.	.	.	.	.	.	.	.	.	.	.	.	.	.	.	.	.	.	.	.	.	.	.	.	.	.	.	.	.	.	.	.	.	.	.	.	.	.	.	.	.	.	.	.	.	.	.	.	.	.	.	.	.	.	.	.	.	.	.	.	.	.	.	.	.	.	.	.	.	.	.	.	.	.	.	.	0	0	0	0	.	.
chr3	11031195	A	C	chr3:11031195:A:C	chr3:11072881:A:C	CAA-C	0.00202081	CDS	ENST00000646702.1	13	1677	1342	c.1342A	c.1342A>C	448	0	AAA	K	CAA	Q	p.K448	p.K448Q	K448Q	Missense	Extracellular_TM9-10	TM10a	1	0.01	T	1	0.012	T	1	0.906	D	1	0.974	D	0	0.629	D	1	0.81	D	0.505	0.134	N	-0.77	0.735	T	2.13	0.004	N	0.51	0.541	-0.632	0.635	T	0.246	0.616	T	0.559	0.647	D	0.043	0.606	D	0.509	0.792	0.586	0.714	0.946	0.946	1.11	0.78	0.828	0.863	D	0.092	0.389	T	0.206	0.744	D	0.058	0.741	D	0.513	0.331	D	0.935	0.766	D	.;.;.;.;.;.;.;.;.;.;.;.;.;.;.;.;.;.;.;.;.;.;.;.;.;	.;.;.;.;.;.;.;.;.;.;.;.;.;.;.;.;.;.;.;.;.;.;.;.;.;	3.041	0.529	23.5	0.671	0.083	0.973	0.742	D	0.922	0.897	D	0.182	0.503	0.296	0.553	1	0.748	0.554	0.289	0	.	.	5.49	5.49	0.81	7.332	0.785	1.312	0.947	1	0.716	1	0.863	15.592	0.763	.;.;.;.;.;.;.;.;.;.;.;.;.;.;.;.;.;.;.;.;.;.;.;.;.	.	.	0.756	0	0	0	0	-0.155301	Typical
chr3	11031195	A	G	chr3:11031195:A:G	chr3:11072881:A:G	CAA-G	0.00389192	CDS	ENST00000646702.1	13	1677	1342	c.1342A	c.1342A>G	448	0	AAA	K	GAA	E	p.K448	p.K448E	K448E	Missense	Extracellular_TM9-10	TM10a	0.001	0.785	D	0.029	0.545	D	1	0.906	D	0.999	0.924	D	0	0.629	D	1	0.81	D	1.025	0.255	L	-0.76	0.734	T	0.01	0.069	N	0.694	0.699	-0.105	0.8	T	0.41	0.759	T	0.763	0.765	D	0.089	0.753	D	0.561	0.822	0.553	0.67	0.946	0.946	1.411	0.854	0.849	0.895	D	0.098	0.401	T	0.342	0.859	D	0.253	0.858	D	0.919	0.577	D	0.916	0.71	D	.;.;.;.;.;.;.;.;.;.;.;.;.;.;.;.;.;.;.;.;.;.;.;.;.;	.;.;.;.;.;.;.;.;.;.;.;.;.;.;.;.;.;.;.;.;.;.;.;.;.;	4.242	0.867	29.1	0.998	0.886	0.975	0.754	D	0.932	0.922	D	0.547	0.699	0.576	0.732	1	0.748	0.554	0.289	0	.	.	5.49	5.49	0.81	7.332	0.785	1.312	0.947	1	0.716	1	0.863	15.592	0.763	.;.;.;.;.;.;.;.;.;.;.;.;.;.;.;.;.;.;.;.;.;.;.;.;.	.	.	-0.357	0	0	0	0	-0.42226	Typical
chr3	11031195	A	T	chr3:11031195:A:T	chr3:11072881:A:T	CAA-T	0.000299379	CDS	ENST00000646702.1	13	1677	1342	c.1342A	c.1342A>T	448	0	AAA	K	TAA	X	p.K448	p.K448X	K448X	PTV	Extracellular_TM9-10	TM10a	.	.	.	.	.	.	.	.	.	.	.	.	0	0.629	D	1	0.81	A	.	.	.	.	.	.	.	.	.	0.951	0.96	.	.	.	.	.	.	.	.	.	.	.	.	.	.	.	.	.	.	.	.	.	.	.	.	.	.	0.625	0.994	D	0.66	0.994	D	.	.	.	.	.	.	.;Recessive;.;.;.;.;.;.;.;.;.;.;.;.;.;.;.;.;.;.;.;.;.;.;.;	.;High;.;.;.;.;.;.;.;.;.;.;.;.;.;.;.;.;.;.;.;.;.;.;.;	9.076	0.997	47	0.997	0.788	0.973	0.74	D	0.407	0.479	N	1.039	0.968	0.883	0.948	1	0.748	0.554	0.289	0	.	.	5.49	5.49	0.81	7.332	0.785	1.312	0.947	1	0.716	1	0.863	15.592	0.763	.;.;.;.;.;.;.;.;.;.;.;.;.;.;.;.;.;.;.;.;.;.;.;.;.	.	.	.	1	0	0	0	.	.
chr3	11031196	A	C	chr3:11031196:A:C	chr3:11072882:A:C	AAA-C	0.00119751	CDS	ENST00000646702.1	13	1678	1343	c.1343A	c.1343A>C	448	1	AAA	K	ACA	T	p.K448	p.K448T	K448T	Missense	Extracellular_TM9-10	TM10a	0.001	0.785	D	0.088	0.406	T	1	0.906	D	1	0.974	D	0	0.629	D	1	0.81	D	0.485	0.132	N	-0.77	0.735	T	-2.47	0.539	N	0.615	0.631	-0.115	0.797	T	0.419	0.765	T	0.777	0.776	D	0.12	0.8	D	0.646	0.868	0.595	0.725	0.955	0.954	1.251	0.818	0.855	0.903	D	0.44	0.785	T	0.336	0.855	D	0.244	0.853	D	0.964	0.669	D	0.89	0.637	D	.;.;.;.;.;.;.;.;.;.;.;.;.;.;.;.;.;.;.;.;.;.;.;.;.;	.;.;.;.;.;.;.;.;.;.;.;.;.;.;.;.;.;.;.;.;.;.;.;.;.;	4.252	0.87	29.1	0.997	0.833	0.979	0.78	D	0.923	0.898	D	0.55	0.701	0.575	0.731	1	0.748	0.554	0.289	0	.	.	5.49	5.49	0.81	7.196	0.773	1.312	0.947	1	0.716	0.998	0.659	15.592	0.763	.;.;.;.;.;.;.;.;.;.;.;.;.;.;.;.;.;.;.;.;.;.;.;.;.	.	.	-0.169	0	0	0	0	-0.522099	LoF
chr3	11031196	A	G	chr3:11031196:A:G	chr3:11072882:A:G	AAA-G	0.00426615	CDS	ENST00000646702.1	13	1678	1343	c.1343A	c.1343A>G	448	1	AAA	K	AGA	R	p.K448	p.K448R	K448R	Missense	Extracellular_TM9-10	TM10a	0.003	0.682	D	0.014	0.624	D	1	0.906	D	0.999	0.924	D	0	0.629	D	1	0.81	D	2.53	0.738	M	-0.81	0.739	T	-0.53	0.164	N	0.536	0.564	0.151	0.851	D	0.547	0.834	D	0.696	0.722	D	0.069	0.707	D	0.495	0.783	0.516	0.616	0.939	0.939	1.295	0.829	0.81	0.836	D	0.141	0.476	T	0.097	0.639	D	0.07	0.749	D	0.938	0.608	D	0.927	0.742	D	.;.;.;.;.;.;.;.;.;.;.;.;.;.;.;.;.;.;.;.;.;.;.;.;.;	.;.;.;.;.;.;.;.;.;.;.;.;.;.;.;.;.;.;.;.;.;.;.;.;.;	4.211	0.858	28.8	0.999	0.959	0.979	0.778	D	0.929	0.913	D	0.704	0.799	0.674	0.804	1	0.748	0.554	0.289	0	.	.	5.49	5.49	0.81	7.196	0.773	1.312	0.947	1	0.716	0.998	0.659	15.592	0.763	.;.;.;.;.;.;.;.;.;.;.;.;.;.;.;.;.;.;.;.;.;.;.;.;.	.	.	-1.473	1	1	208034	4.81e-06	-0.455902	Typical
chr3	11031196	A	T	chr3:11031196:A:T	chr3:11072882:A:T	AAA-T	0.000673602	CDS	ENST00000646702.1	13	1678	1343	c.1343A	c.1343A>T	448	1	AAA	K	ATA	I	p.K448	p.K448I	K448I	Missense	Extracellular_TM9-10	TM10a	0	0.913	D	0.001	0.834	D	1	0.906	D	1	0.974	D	0	0.629	D	1	0.81	D	1.98	0.537	M	-0.86	0.745	T	-4.34	0.768	D	0.751	0.75	0.107	0.843	D	0.526	0.824	D	0.851	0.843	D	0.269	0.898	D	0.775	0.926	0.559	0.678	0.95	0.95	2.504	0.977	0.834	0.872	D	0.495	0.818	T	0.32	0.845	D	0.222	0.843	D	0.999	0.949	D	0.955	0.835	D	.;.;.;.;.;.;.;.;.;.;.;.;.;.;.;.;.;.;.;.;.;.;.;.;.;	.;.;.;.;.;.;.;.;.;.;.;.;.;.;.;.;.;.;.;.;.;.;.;.;.;	4.413	0.903	31	0.994	0.612	0.978	0.77	D	0.926	0.906	D	0.681	0.784	0.66	0.794	1	0.748	0.554	0.289	0	.	.	5.49	5.49	0.81	7.196	0.773	1.312	0.947	1	0.716	0.998	0.659	15.592	0.763	.;.;.;.;.;.;.;.;.;.;.;.;.;.;.;.;.;.;.;.;.;.;.;.;.	.	.	0.607	0	0	0	0	-0.825955	LoF
chr3	11031197	A	C	chr3:11031197:A:C	chr3:11072883:A:C	AAC-C	0.00142205	CDS	ENST00000646702.1	13	1679	1344	c.1344A	c.1344A>C	448	2	AAA	K	AAC	N	p.K448	p.K448N	K448N	Missense	Extracellular_TM9-10	TM10a	0.034	0.44	D	0.117	0.364	T	1	0.906	D	1	0.974	D	0	0.629	D	1	0.588	D	0.725	0.188	N	-0.78	0.736	T	-1.38	0.342	N	0.675	0.683	-0.423	0.713	T	0.365	0.726	T	0.502	0.616	D	0.064	0.691	D	0.467	0.765	0.55	0.666	0.92	0.92	1.865	0.924	0.863	0.915	D	0.185	0.538	T	0.016	0.539	T	-0.214	0.533	T	0.958	0.652	D	0.863	0.572	D	.;.;.;.;.;.;.;.;.;.;.;.;.;.;.;.;.;.;.;.;.;.;.;.;.;	.;.;.;.;.;.;.;.;.;.;.;.;.;.;.;.;.;.;.;.;.;.;.;.;.;	3.18	0.561	23.8	0.997	0.79	0.83	0.421	D	0.553	0.564	D	-0.128	0.362	-0.194	0.317	0.01	0.12	0.554	0.289	0	.	.	5.49	-1.44	0.084	0.626	0.242	0.284	0.272	1	0.716	0.994	0.563	12.452	0.55	.;.;.;.;.;.;.;.;.;.;.;.;.;.;.;.;.;.;.;.;.;.;.;.;.	.	.	-1.128	0	0	0	0	-0.50365	LoF
chr3	11031197	A	G	chr3:11031197:A:G	chr3:11072883:A:G	AAC-G	0.00598758	CDS	ENST00000646702.1	13	1679	1344	c.1344A	c.1344A>G	448	2	AAA	K	AAG	K	p.K448	p.K448K	K448K	Synonymous	Extracellular_TM9-10	TM10a	.	.	.	.	.	.	.	.	.	.	.	.	.	.	.	.	.	.	.	.	.	.	.	.	.	.	.	.	.	.	.	.	.	.	.	.	.	.	.	.	.	.	.	.	.	.	.	.	.	.	.	.	.	.	.	.	.	.	.	.	.	.	.	.	.	.	.	.	.	.	.	.	.	.	.	.	.	.	.	.	.	.	.	.	.	.	.	.	.	.	.	.	.	.	.	.	.	.	.	.	.	.	.	.	.	.	.	.	0	0	0	0	.	.
chr3	11031197	A	T	chr3:11031197:A:T	chr3:11072883:A:T	AAC-T	0.000898136	CDS	ENST00000646702.1	13	1679	1344	c.1344A	c.1344A>T	448	2	AAA	K	AAT	N	p.K448	p.K448N	K448N	Missense	Extracellular_TM9-10	TM10a	0.034	0.44	D	0.117	0.364	T	1	0.906	D	1	0.974	D	0	0.629	D	1	0.588	D	0.725	0.188	N	-0.78	0.736	T	-1.38	0.342	N	0.675	0.683	-0.423	0.713	T	0.365	0.726	T	0.483	0.605	T	0.064	0.691	D	0.467	0.765	0.55	0.666	0.921	0.92	1.865	0.924	0.863	0.915	D	0.185	0.538	T	0.016	0.539	T	-0.214	0.533	T	0.958	0.652	D	0.863	0.572	D	.;.;.;.;.;.;.;.;.;.;.;.;.;.;.;.;.;.;.;.;.;.;.;.;.;	.;.;.;.;.;.;.;.;.;.;.;.;.;.;.;.;.;.;.;.;.;.;.;.;.;	3.179	0.561	23.8	0.997	0.814	0.802	0.399	D	0.428	0.492	N	-0.128	0.362	-0.194	0.317	0.01	0.12	0.554	0.289	0	.	.	5.49	-1.44	0.084	0.626	0.242	0.284	0.272	1	0.716	0.994	0.563	12.452	0.55	.;.;.;.;.;.;.;.;.;.;.;.;.;.;.;.;.;.;.;.;.;.;.;.;.	.	.	-1.128	0	0	0	0	-0.50365	LoF
chr3	11031198	C	A	chr3:11031198:C:A	chr3:11072884:C:A	ACT-A	0.00164658	CDS	ENST00000646702.1	13	1680	1345	c.1345C	c.1345C>A	449	0	CTC	L	ATC	I	p.L449	p.L449I	L449I	Missense	Extracellular_TM9-10	TM10a	0.174	0.225	T	0.142	0.333	T	1	0.906	D	0.999	0.924	D	0	0.559	D	1	0.588	D	1.75	0.454	L	-1.19	0.784	T	-1.13	0.291	N	0.603	0.621	0.035	0.829	D	0.556	0.838	D	0.808	0.801	D	0.057	0.669	D	0.445	0.75	0.796	0.917	0.917	0.916	1.517	0.874	0.878	0.937	D	0.221	0.585	T	0.141	0.684	D	-0.036	0.68	D	0.953	0.639	D	0.957	0.842	D	.;.;.;.;.;.;.;.;.;.;.;.;.;.;.;.;.;.;.;.;.;.;.;.;.;	.;.;.;.;.;.;.;.;.;.;.;.;.;.;.;.;.;.;.;.;.;.;.;.;.;	3.035	0.528	23.5	0.994	0.611	0.947	0.621	D	0.764	0.701	D	0.576	0.717	0.568	0.726	0.996	0.346	0.487	0.14	0	.	.	5.49	5.49	0.81	3.871	0.558	1.026	0.459	1	0.716	0.991	0.532	19.377	0.945	.;.;.;.;.;.;.;.;.;.;.;.;.;.;.;.;.;.;.;.;.;.;.;.;.	.	.	-0.606	0	0	0	0	-0.489543	Typical
chr3	11031198	C	G	chr3:11031198:C:G	chr3:11072884:C:G	ACT-G	0.00261956	CDS	ENST00000646702.1	13	1680	1345	c.1345C	c.1345C>G	449	0	CTC	L	GTC	V	p.L449	p.L449V	L449V	Missense	Extracellular_TM9-10	TM10a	0.025	0.473	D	0.033	0.531	D	1	0.906	D	0.999	0.924	D	0	0.559	D	1	0.81	D	2.715	0.794	M	-1.15	0.78	T	-2.04	0.468	N	0.593	0.613	0.39	0.889	D	0.662	0.883	D	0.888	0.881	D	0.122	0.803	D	0.625	0.857	0.804	0.922	0.898	0.897	1.971	0.936	0.856	0.904	D	0.326	0.697	T	0.198	0.737	D	0.047	0.734	D	0.993	0.84	D	0.97	0.893	D	.;.;.;.;.;.;.;.;.;.;.;.;.;.;.;.;.;.;.;.;.;.;.;.;.;	.;.;.;.;.;.;.;.;.;.;.;.;.;.;.;.;.;.;.;.;.;.;.;.;.;	3.509	0.643	24.7	0.999	0.944	0.955	0.65	D	0.777	0.71	D	0.713	0.805	0.66	0.794	0.996	0.346	0.487	0.14	0	.	.	5.49	5.49	0.81	3.871	0.558	1.026	0.459	1	0.716	0.991	0.532	19.377	0.945	.;.;.;.;.;.;.;.;.;.;.;.;.;.;.;.;.;.;.;.;.;.;.;.;.	.	.	-1.514	0	0	0	0	-0.707668	LoF
chr3	11031198	C	T	chr3:11031198:C:T	chr3:11072884:C:T	ACT-T	0.00725994	CDS	ENST00000646702.1	13	1680	1345	c.1345C	c.1345C>T	449	0	CTC	L	TTC	F	p.L449	p.L449F	L449F	Missense	Extracellular_TM9-10	TM10a	0.001	0.785	D	0.002	0.794	D	1	0.906	D	1	0.974	D	0	0.559	D	1	0.81	D	2.97	0.853	M	-1.27	0.793	T	-3.31	0.66	D	0.695	0.7	0.515	0.908	D	0.691	0.894	D	0.911	0.905	D	0.275	0.9	D	0.682	0.885	0.815	0.93	0.898	0.897	2.232	0.959	0.876	0.935	D	0.53	0.837	D	0.237	0.774	D	0.102	0.771	D	0.998	0.925	D	0.971	0.896	D	.;.;.;.;.;.;.;.;.;.;.;.;.;.;.;.;.;.;.;.;.;.;.;.;.;	.;.;.;.;.;.;.;.;.;.;.;.;.;.;.;.;.;.;.;.;.;.;.;.;.;	3.762	0.711	25.7	0.999	0.977	0.93	0.571	D	0.576	0.578	D	0.757	0.834	0.689	0.816	0.996	0.346	0.487	0.14	0	.	.	5.49	5.49	0.81	3.871	0.558	1.026	0.459	1	0.716	0.991	0.532	19.377	0.945	.;.;.;.;.;.;.;.;.;.;.;.;.;.;.;.;.;.;.;.;.;.;.;.;.	.	.	-0.712	0	0	0	0	-0.79991	LoF
chr3	11031199	T	A	chr3:11031199:T:A	chr3:11072885:T:A	CTC-A	0.00157174	CDS	ENST00000646702.1	13	1681	1346	c.1346T	c.1346T>A	449	1	CTC	L	CAC	H	p.L449	p.L449H	L449H	Missense	Extracellular_TM9-10	TM10a	0	0.913	D	0	0.928	D	1	0.906	D	1	0.974	D	0	0.559	D	1	0.81	D	3.665	0.943	H	-1.32	0.798	T	-6.06	0.898	D	0.926	0.93	0.914	0.959	D	0.804	0.934	D	0.976	0.974	D	0.544	0.958	D	0.94	0.987	0.874	0.965	0.993	0.993	2.45	0.973	0.909	0.974	D	0.792	0.946	D	0.422	0.911	D	0.369	0.91	D	0.999	0.968	D	0.969	0.892	D	.;.;.;.;.;.;.;.;.;.;.;.;.;.;.;.;.;.;.;.;.;.;.;.;.;	.;.;.;.;.;.;.;.;.;.;.;.;.;.;.;.;.;.;.;.;.;.;.;.;.;	4.202	0.855	28.7	0.985	0.424	0.982	0.803	D	0.941	0.943	D	0.955	0.942	0.829	0.917	1	0.748	0.487	0.14	0	.	.	5.49	5.49	0.81	7.884	0.858	1.138	0.647	1	0.716	0.982	0.484	15.592	0.763	.;.;.;.;.;.;.;.;.;.;.;.;.;.;.;.;.;.;.;.;.;.;.;.;.	.	.	-3.14	0	0	0	0	-0.846574	LoF
chr3	11031199	T	C	chr3:11031199:T:C	chr3:11072885:T:C	CTC-C	0.00396677	CDS	ENST00000646702.1	13	1681	1346	c.1346T	c.1346T>C	449	1	CTC	L	CCC	P	p.L449	p.L449P	L449P	Missense	Extracellular_TM9-10	TM10a	0	0.913	D	0	0.928	D	1	0.906	D	1	0.974	D	0	0.559	D	1	0.81	D	3.865	0.959	H	-1.32	0.798	T	-6.06	0.898	D	0.969	0.98	0.847	0.95	D	0.783	0.926	D	0.982	0.982	D	0.588	0.963	D	0.951	0.991	0.898	0.977	0.993	0.993	2.693	0.986	0.922	0.984	D	0.793	0.946	D	0.422	0.911	D	0.369	0.91	D	1	0.985	D	0.973	0.905	D	.;.;.;.;.;.;.;.;.;.;.;.;.;.;.;.;.;.;.;.;.;.;.;.;.;	.;.;.;.;.;.;.;.;.;.;.;.;.;.;.;.;.;.;.;.;.;.;.;.;.;	4.381	0.898	31	0.999	0.979	0.979	0.782	D	0.978	0.997	D	0.918	0.926	0.805	0.902	1	0.748	0.487	0.14	0	.	.	5.49	5.49	0.81	7.884	0.858	1.138	0.647	1	0.716	0.982	0.484	15.592	0.763	.;.;.;.;.;.;.;.;.;.;.;.;.;.;.;.;.;.;.;.;.;.;.;.;.	.	.	-3.156	0	0	0	0	-0.865022	LoF
chr3	11031199	T	G	chr3:11031199:T:G	chr3:11072885:T:G	CTC-G	0.00104783	CDS	ENST00000646702.1	13	1681	1346	c.1346T	c.1346T>G	449	1	CTC	L	CGC	R	p.L449	p.L449R	L449R	Missense	Extracellular_TM9-10	TM10a	0	0.913	D	0	0.928	D	1	0.906	D	1	0.974	D	0	0.559	D	1	0.81	D	4.215	0.979	H	-1.31	0.797	T	-5.33	0.846	D	0.967	0.978	0.914	0.959	D	0.804	0.934	D	0.983	0.984	D	0.53	0.956	D	0.949	0.99	0.913	0.983	0.981	0.981	2.584	0.981	0.91	0.975	D	0.788	0.945	D	0.422	0.911	D	0.368	0.91	D	1	0.988	D	0.981	0.936	D	.;.;.;.;.;.;.;.;.;.;.;.;.;.;.;.;.;.;.;.;.;.;.;.;.;	.;.;.;.;.;.;.;.;.;.;.;.;.;.;.;.;.;.;.;.;.;.;.;.;.;	4.241	0.867	29	0.998	0.88	0.983	0.813	D	0.947	0.957	D	0.955	0.942	0.829	0.917	1	0.748	0.487	0.14	0	.	.	5.49	5.49	0.81	7.884	0.858	1.138	0.647	1	0.716	0.982	0.484	15.592	0.763	.;.;.;.;.;.;.;.;.;.;.;.;.;.;.;.;.;.;.;.;.;.;.;.;.	.	.	-3.509	0	0	0	0	-0.868278	LoF
chr3	11031200	C	A	chr3:11031200:C:A	chr3:11072886:C:A	TCT-A	0.00306863	CDS	ENST00000646702.1	13	1682	1347	c.1347C	c.1347C>A	449	2	CTC	L	CTA	L	p.L449	p.L449L	L449L	Synonymous	Extracellular_TM9-10	TM10a	.	.	.	.	.	.	.	.	.	.	.	.	.	.	.	.	.	.	.	.	.	.	.	.	.	.	.	.	.	.	.	.	.	.	.	.	.	.	.	.	.	.	.	.	.	.	.	.	.	.	.	.	.	.	.	.	.	.	.	.	.	.	.	.	.	.	.	.	.	.	.	.	.	.	.	.	.	.	.	.	.	.	.	.	.	.	.	.	.	.	.	.	.	.	.	.	.	.	.	.	.	.	.	.	.	.	.	.	0	0	0	0	.	.
chr3	11031200	C	G	chr3:11031200:C:G	chr3:11072886:C:G	TCT-G	0.00456553	CDS	ENST00000646702.1	13	1682	1347	c.1347C	c.1347C>G	449	2	CTC	L	CTG	L	p.L449	p.L449L	L449L	Synonymous	Extracellular_TM9-10	TM10a	.	.	.	.	.	.	.	.	.	.	.	.	.	.	.	.	.	.	.	.	.	.	.	.	.	.	.	.	.	.	.	.	.	.	.	.	.	.	.	.	.	.	.	.	.	.	.	.	.	.	.	.	.	.	.	.	.	.	.	.	.	.	.	.	.	.	.	.	.	.	.	.	.	.	.	.	.	.	.	.	.	.	.	.	.	.	.	.	.	.	.	.	.	.	.	.	.	.	.	.	.	.	.	.	.	.	.	.	0	0	0	0	.	.
chr3	11031200	C	T	chr3:11031200:C:T	chr3:11072886:C:T	TCT-T	0.0063618	CDS	ENST00000646702.1	13	1682	1347	c.1347C	c.1347C>T	449	2	CTC	L	CTT	L	p.L449	p.L449L	L449L	Synonymous	Extracellular_TM9-10	TM10a	.	.	.	.	.	.	.	.	.	.	.	.	.	.	.	.	.	.	.	.	.	.	.	.	.	.	.	.	.	.	.	.	.	.	.	.	.	.	.	.	.	.	.	.	.	.	.	.	.	.	.	.	.	.	.	.	.	.	.	.	.	.	.	.	.	.	.	.	.	.	.	.	.	.	.	.	.	.	.	.	.	.	.	.	.	.	.	.	.	.	.	.	.	.	.	.	.	.	.	.	.	.	.	.	.	.	.	.	0	0	0	0	.	.
chr3	11031201	T	A	chr3:11031201:T:A	chr3:11072887:T:A	CTT-A	0.00119751	CDS	ENST00000646702.1	13	1683	1348	c.1348T	c.1348T>A	450	0	TTT	F	ATT	I	p.F450	p.F450I	F450I	Missense	Extracellular_TM9-10	TM10a	0.016	0.519	D	0.03	0.542	D	1	0.906	D	0.999	0.924	D	0	0.629	D	1	0.81	D	1.98	0.537	M	-1.01	0.762	T	-4.09	0.748	D	0.696	0.701	0.232	0.864	D	0.583	0.85	D	0.848	0.84	D	0.135	0.818	D	0.773	0.925	0.604	0.736	0.965	0.965	2.505	0.977	0.913	0.978	D	0.483	0.811	T	0.346	0.863	D	0.26	0.861	D	0.998	0.943	D	0.948	0.799	D	.;.;.;.;.;.;.;.;.;.;.;.;.;.;.;.;.;.;.;.;.;.;.;.;.;	.;.;.;.;.;.;.;.;.;.;.;.;.;.;.;.;.;.;.;.;.;.;.;.;.;	4.155	0.84	28.2	0.991	0.536	0.982	0.803	D	0.935	0.929	D	0.577	0.717	0.502	0.681	1	0.748	0.487	0.14	0	.	.	5.49	5.49	0.81	7.884	0.858	1.138	0.647	1	0.716	0.962	0.435	15.592	0.763	.;.;.;.;.;.;.;.;.;.;.;.;.;.;.;.;.;.;.;.;.;.;.;.;.	.	.	-0.624	0	0	0	0	-0.819444	LoF
chr3	11031201	T	C	chr3:11031201:T:C	chr3:11072887:T:C	CTT-C	0.00516428	CDS	ENST00000646702.1	13	1683	1348	c.1348T	c.1348T>C	450	0	TTT	F	CTT	L	p.F450	p.F450L	F450L	Missense	Extracellular_TM9-10	TM10a	0.155	0.242	T	0.269	0.224	T	1	0.906	D	0.998	0.886	D	0	0.629	D	1	0.81	D	1.255	0.318	L	-0.67	0.725	T	-3.75	0.712	D	0.822	0.818	-0.343	0.738	T	0.375	0.733	T	0.801	0.795	D	0.034	0.554	D	0.663	0.876	0.637	0.774	0.963	0.962	1.47	0.865	0.926	0.987	D	0.471	0.804	T	0.312	0.839	D	0.211	0.837	D	0.965	0.67	D	0.919	0.709	D	.;.;.;.;.;.;.;.;.;.;.;.;.;.;.;.;.;.;.;.;.;.;.;.;.;	.;.;.;.;.;.;.;.;.;.;.;.;.;.;.;.;.;.;.;.;.;.;.;.;.;	3.741	0.705	25.6	0.99	0.501	0.979	0.782	D	0.945	0.953	D	0.412	0.621	0.388	0.608	1	0.748	0.487	0.14	0	.	.	5.49	5.49	0.81	7.884	0.858	1.138	0.647	1	0.716	0.962	0.435	15.592	0.763	.;.;.;.;.;.;.;.;.;.;.;.;.;.;.;.;.;.;.;.;.;.;.;.;.	.	.	-0.565	0	0	0	0	-0.523184	LoF
chr3	11031201	T	G	chr3:11031201:T:G	chr3:11072887:T:G	CTT-G	0.00261956	CDS	ENST00000646702.1	13	1683	1348	c.1348T	c.1348T>G	450	0	TTT	F	GTT	V	p.F450	p.F450V	F450V	Missense	Extracellular_TM9-10	TM10a	0.001	0.785	D	0.06	0.457	T	1	0.906	D	0.999	0.924	D	0	0.629	D	1	0.81	D	1.675	0.431	L	-1.03	0.764	T	-5	0.823	D	0.702	0.706	0.04	0.831	D	0.526	0.823	D	0.859	0.851	D	0.145	0.827	D	0.719	0.902	0.657	0.795	0.97	0.97	2.437	0.973	0.912	0.977	D	0.499	0.82	T	0.361	0.873	D	0.28	0.871	D	0.999	0.945	D	0.845	0.523	T	.;.;.;.;.;.;.;.;.;.;.;.;.;.;.;.;.;.;.;.;.;.;.;.;.;	.;.;.;.;.;.;.;.;.;.;.;.;.;.;.;.;.;.;.;.;.;.;.;.;.;	4.157	0.841	28.3	0.987	0.446	0.983	0.813	D	0.944	0.951	D	0.492	0.666	0.443	0.643	1	0.748	0.487	0.14	0	.	.	5.49	5.49	0.81	7.884	0.858	1.138	0.647	1	0.716	0.962	0.435	15.592	0.763	.;.;.;.;.;.;.;.;.;.;.;.;.;.;.;.;.;.;.;.;.;.;.;.;.	.	.	-1.891	0	0	0	0	-0.821614	LoF
chr3	11031202	T	A	chr3:11031202:T:A	chr3:11072888:T:A	TTT-A	0.000598758	CDS	ENST00000646702.1	13	1684	1349	c.1349T	c.1349T>A	450	1	TTT	F	TAT	Y	p.F450	p.F450Y	F450Y	Missense	Extracellular_TM9-10	TM10a	0.037	0.431	D	0.056	0.466	T	1	0.906	D	0.999	0.924	D	0	0.629	D	1	0.81	D	2.4	0.695	M	-1.11	0.775	T	-2.4	0.528	N	0.677	0.684	0.427	0.895	D	0.652	0.879	D	0.837	0.828	D	0.115	0.794	D	0.657	0.873	0.712	0.848	0.94	0.939	2.31	0.966	0.919	0.983	D	0.47	0.804	T	0.218	0.756	D	0.076	0.753	D	0.994	0.846	D	0.87	0.659	D	.;.;.;.;.;.;.;.;.;.;.;.;.;.;.;.;.;.;.;.;.;.;.;.;.;	.;.;.;.;.;.;.;.;.;.;.;.;.;.;.;.;.;.;.;.;.;.;.;.;.;	4.101	0.821	27.8	0.995	0.685	0.982	0.803	D	0.949	0.96	D	0.654	0.766	0.55	0.714	1	0.748	0.487	0.14	0	.	.	5.49	5.49	0.81	7.884	0.858	1.138	0.647	1	0.716	0.963	0.437	15.592	0.763	.;.;.;.;.;.;.;.;.;.;.;.;.;.;.;.;.;.;.;.;.;.;.;.;.	.	.	-1.533	0	0	0	0	-0.714179	LoF
chr3	11031202	T	C	chr3:11031202:T:C	chr3:11072888:T:C	TTT-C	0.00508944	CDS	ENST00000646702.1	13	1684	1349	c.1349T	c.1349T>C	450	1	TTT	F	TCT	S	p.F450	p.F450S	F450S	Missense	Extracellular_TM9-10	TM10a	0	0.913	D	0.001	0.834	D	1	0.906	D	0.999	0.924	D	0	0.629	D	1	0.81	D	3.415	0.918	M	-1.13	0.777	T	-6.26	0.906	D	0.928	0.933	0.698	0.931	D	0.725	0.906	D	0.963	0.958	D	0.44	0.941	D	0.926	0.982	0.844	0.948	0.983	0.982	2.801	0.989	0.915	0.979	D	0.653	0.895	D	0.406	0.902	D	0.345	0.901	D	0.999	0.967	D	0.964	0.866	D	.;.;.;.;.;.;.;.;.;.;.;.;.;.;.;.;.;.;.;.;.;.;.;.;.;	.;.;.;.;.;.;.;.;.;.;.;.;.;.;.;.;.;.;.;.;.;.;.;.;.;	4.391	0.9	31	0.999	0.962	0.979	0.782	D	0.948	0.96	D	0.758	0.835	0.617	0.762	1	0.748	0.487	0.14	0	.	.	5.49	5.49	0.81	7.884	0.858	1.138	0.647	1	0.716	0.963	0.437	15.592	0.763	.;.;.;.;.;.;.;.;.;.;.;.;.;.;.;.;.;.;.;.;.;.;.;.;.	.	.	-1.959	0	0	0	0	-0.845488	LoF
chr3	11031202	T	G	chr3:11031202:T:G	chr3:11072888:T:G	TTT-G	0.00149689	CDS	ENST00000646702.1	13	1684	1349	c.1349T	c.1349T>G	450	1	TTT	F	TGT	C	p.F450	p.F450C	F450C	Missense	Extracellular_TM9-10	TM10a	0	0.913	D	0.001	0.834	D	1	0.906	D	1	0.974	D	0	0.629	D	1	0.81	D	3.415	0.918	M	-1.14	0.778	T	-6.08	0.899	D	0.929	0.934	0.542	0.911	D	0.681	0.89	D	0.932	0.925	D	0.48	0.948	D	0.887	0.968	0.698	0.835	0.949	0.949	2.223	0.959	0.923	0.986	D	0.682	0.907	D	0.407	0.903	D	0.346	0.902	D	0.999	0.946	D	0.973	0.903	D	.;.;.;.;.;.;.;.;.;.;.;.;.;.;.;.;.;.;.;.;.;.;.;.;.;	.;.;.;.;.;.;.;.;.;.;.;.;.;.;.;.;.;.;.;.;.;.;.;.;.;	4.33	0.889	29.8	0.983	0.404	0.983	0.813	D	0.961	0.982	D	0.7	0.797	0.58	0.735	1	0.748	0.487	0.14	0	.	.	5.49	5.49	0.81	7.884	0.858	1.138	0.647	1	0.716	0.963	0.437	15.592	0.763	.;.;.;.;.;.;.;.;.;.;.;.;.;.;.;.;.;.;.;.;.;.;.;.;.	.	.	-1.835	0	0	0	0	-0.822699	LoF
chr3	11031203	T	A	chr3:11031203:T:A	chr3:11072889:T:A	TTG-A	0.000523913	CDS	ENST00000646702.1	13	1685	1350	c.1350T	c.1350T>A	450	2	TTT	F	TTA	L	p.F450	p.F450L	F450L	Missense	Extracellular_TM9-10	TM10a	0.155	0.242	T	0.269	0.224	T	1	0.906	D	0.998	0.886	D	0	0.629	D	1	0.588	D	1.255	0.318	L	-0.67	0.725	T	-3.75	0.712	D	0.822	0.818	-0.479	0.694	T	0.295	0.667	T	0.704	0.726	D	0.016	0.374	T	0.492	0.781	0.637	0.774	0.986	0.985	1.47	0.865	0.926	0.987	D	0.471	0.804	T	0.241	0.777	D	0.108	0.775	D	0.954	0.642	D	0.919	0.709	D	.;.;.;.;.;.;.;.;.;.;.;.;.;.;.;.;.;.;.;.;.;.;.;.;.;	.;.;.;.;.;.;.;.;.;.;.;.;.;.;.;.;.;.;.;.;.;.;.;.;.;	2.26	0.36	21.3	0.946	0.251	0.85	0.441	D	0.466	0.514	N	-0.492	0.223	-0.659	0.18	0.358	0.197	0.487	0.14	0	.	.	5.49	-6.22	0.019	0.174	0.166	-0.568	0.05	0.989	0.368	0.957	0.428	14.45	0.67	.;.;.;.;.;.;.;.;.;.;.;.;.;.;.;.;.;.;.;.;.;.;.;.;.	.	.	-0.565	0	0	0	0	-0.492798	LoF
chr3	11031203	T	C	chr3:11031203:T:C	chr3:11072889:T:C	TTG-C	0.00359254	CDS	ENST00000646702.1	13	1685	1350	c.1350T	c.1350T>C	450	2	TTT	F	TTC	F	p.F450	p.F450F	F450F	Synonymous	Extracellular_TM9-10	TM10a	.	.	.	.	.	.	.	.	.	.	.	.	.	.	.	.	.	.	.	.	.	.	.	.	.	.	.	.	.	.	.	.	.	.	.	.	.	.	.	.	.	.	.	.	.	.	.	.	.	.	.	.	.	.	.	.	.	.	.	.	.	.	.	.	.	.	.	.	.	.	.	.	.	.	.	.	.	.	.	.	.	.	.	.	.	.	.	.	.	.	.	.	.	.	.	.	.	.	.	.	.	.	.	.	.	.	.	.	0	0	0	0	.	.
chr3	11031203	T	G	chr3:11031203:T:G	chr3:11072889:T:G	TTG-G	0.00209565	CDS	ENST00000646702.1	13	1685	1350	c.1350T	c.1350T>G	450	2	TTT	F	TTG	L	p.F450	p.F450L	F450L	Missense	Extracellular_TM9-10	TM10a	0.155	0.242	T	0.269	0.224	T	1	0.906	D	0.998	0.886	D	0	0.629	D	1	0.588	D	1.255	0.318	L	-0.67	0.725	T	-3.75	0.712	D	0.822	0.818	-0.479	0.694	T	0.295	0.667	T	0.711	0.73	D	0.018	0.404	T	0.494	0.782	0.637	0.774	0.985	0.985	1.47	0.865	0.926	0.987	D	0.471	0.804	T	0.241	0.777	D	0.108	0.775	D	0.962	0.661	D	0.919	0.709	D	.;.;.;.;.;.;.;.;.;.;.;.;.;.;.;.;.;.;.;.;.;.;.;.;.;	.;.;.;.;.;.;.;.;.;.;.;.;.;.;.;.;.;.;.;.;.;.;.;.;.;	2.128	0.332	20.3	0.929	0.225	0.86	0.452	D	0.496	0.531	N	-0.492	0.223	-0.659	0.18	0.358	0.197	0.487	0.14	0	.	.	5.49	-6.22	0.019	0.174	0.166	-0.568	0.05	0.989	0.368	0.957	0.428	14.45	0.67	.;.;.;.;.;.;.;.;.;.;.;.;.;.;.;.;.;.;.;.;.;.;.;.;.	.	.	-0.565	0	0	0	0	-0.513417	LoF
chr3	11031204	G	A	chr3:11031204:G:A	chr3:11072890:G:A	TGA-A	0.00658633	CDS	ENST00000646702.1	13	1686	1351	c.1351G	c.1351G>A	451	0	GAC	D	AAC	N	p.D451	p.D451N	D451N	Missense	Extracellular_TM9-10	TM10a	0.013	0.539	D	0.031	0.538	D	0.315	0.329	B	0.255	0.392	B	0	0.629	D	1	0.81	D	1.715	0.444	L	-1.53	0.816	D	-4.08	0.747	D	0.974	0.985	-0.025	0.817	T	0.519	0.82	D	0.912	0.906	D	0.107	0.782	D	0.552	0.817	0.862	0.959	0.919	0.919	1.196	0.804	0.892	0.955	D	0.595	0.87	D	0.058	0.593	T	-0.155	0.588	T	0.995	0.861	D	0.944	0.788	D	.;.;.;.;.;.;.;.;.;.;.;.;.;.;.;.;.;.;.;.;.;.;.;.;.;	.;.;.;.;.;.;.;.;.;.;.;.;.;.;.;.;.;.;.;.;.;.;.;.;.;	3.776	0.715	25.7	0.999	0.948	0.99	0.892	D	0.944	0.95	D	0.282	0.552	0.332	0.574	1	0.748	0.487	0.14	0	.	.	5.49	5.49	0.81	9.833	0.983	1.176	0.789	1	0.716	0.971	0.452	19.377	0.945	.;.;.;.;.;.;.;.;.;.;.;.;.;.;.;.;.;.;.;.;.;.;.;.;.	.	.	-0.871	0	0	0	0	-0.730457	LoF
chr3	11031204	G	C	chr3:11031204:G:C	chr3:11072890:G:C	TGA-C	0.00239503	CDS	ENST00000646702.1	13	1686	1351	c.1351G	c.1351G>C	451	0	GAC	D	CAC	H	p.D451	p.D451H	D451H	Missense	Extracellular_TM9-10	TM10a	0	0.913	D	0.001	0.834	D	0.999	0.779	D	0.977	0.738	D	0	0.629	D	1	0.81	D	4.29	0.982	H	-1.61	0.823	D	-5.9	0.888	D	0.97	0.981	0.923	0.96	D	0.829	0.943	D	0.981	0.981	D	0.555	0.959	D	0.898	0.972	0.895	0.976	0.996	0.996	2.337	0.967	0.902	0.966	D	0.814	0.954	D	0.437	0.919	D	0.39	0.918	D	0.999	0.975	D	0.989	0.964	D	.;.;.;.;.;.;.;.;.;.;.;.;.;.;.;.;.;.;.;.;.;.;.;.;.;	.;.;.;.;.;.;.;.;.;.;.;.;.;.;.;.;.;.;.;.;.;.;.;.;.;	4.324	0.888	29.8	0.995	0.698	0.992	0.922	D	0.941	0.944	D	0.918	0.926	0.766	0.873	1	0.748	0.487	0.14	0	.	.	5.49	5.49	0.81	9.833	0.983	1.176	0.789	1	0.716	0.971	0.452	19.377	0.945	.;.;.;.;.;.;.;.;.;.;.;.;.;.;.;.;.;.;.;.;.;.;.;.;.	.	.	-1.764	0	0	0	0	-0.85417	LoF
chr3	11031204	G	T	chr3:11031204:G:T	chr3:11072890:G:T	TGA-T	0.00172143	CDS	ENST00000646702.1	13	1686	1351	c.1351G	c.1351G>T	451	0	GAC	D	TAC	Y	p.D451	p.D451Y	D451Y	Missense	Extracellular_TM9-10	TM10a	0	0.913	D	0	0.928	D	1	0.906	D	0.988	0.78	D	0	0.629	D	1	0.81	D	4.29	0.982	H	-1.61	0.823	D	-7.77	0.958	D	0.981	0.991	0.984	0.969	D	0.848	0.949	D	0.98	0.98	D	0.51	0.953	D	0.879	0.965	0.882	0.969	0.965	0.965	2.387	0.971	0.897	0.961	D	0.814	0.954	D	0.439	0.92	D	0.392	0.919	D	1	0.987	D	0.99	0.967	D	.;.;.;.;.;.;.;.;.;.;.;.;.;.;.;.;.;.;.;.;.;.;.;.;.;	.;.;.;.;.;.;.;.;.;.;.;.;.;.;.;.;.;.;.;.;.;.;.;.;.;	4.474	0.91	32	0.994	0.641	0.991	0.911	D	0.944	0.95	D	0.958	0.943	0.792	0.892	1	0.748	0.487	0.14	0	.	.	5.49	5.49	0.81	9.833	0.983	1.176	0.789	1	0.716	0.971	0.452	19.377	0.945	.;.;.;.;.;.;.;.;.;.;.;.;.;.;.;.;.;.;.;.;.;.;.;.;.	.	.	-1.352	0	0	0	0	-0.867192	LoF
chr3	11031205	A	C	chr3:11031205:A:C	chr3:11072891:A:C	GAC-C	0.00104783	CDS	ENST00000646702.1	13	1687	1352	c.1352A	c.1352A>C	451	1	GAC	D	GCC	A	p.D451	p.D451A	D451A	Missense	Extracellular_TM9-10	TM10a	0	0.913	D	0.001	0.834	D	0.996	0.688	D	0.938	0.673	D	0	0.629	D	1	0.81	D	3.945	0.964	H	-1.56	0.818	D	-6.89	0.933	D	0.95	0.958	0.81	0.945	D	0.78	0.925	D	0.977	0.976	D	0.506	0.952	D	0.9	0.973	0.878	0.967	0.994	0.994	2.345	0.968	0.866	0.92	D	0.798	0.948	D	0.434	0.917	D	0.386	0.916	D	0.999	0.959	D	0.927	0.731	D	.;.;.;.;.;.;.;.;.;.;.;.;.;.;.;.;.;.;.;.;.;.;.;.;.;	.;.;.;.;.;.;.;.;.;.;.;.;.;.;.;.;.;.;.;.;.;.;.;.;.;	4.285	0.879	29.4	0.996	0.733	0.988	0.877	D	0.941	0.944	D	0.779	0.848	0.644	0.782	1	0.748	0.487	0.14	0	.	.	5.49	5.49	0.81	9.168	0.939	1.312	0.947	1	0.716	0.974	0.46	15.592	0.763	.;.;.;.;.;.;.;.;.;.;.;.;.;.;.;.;.;.;.;.;.;.;.;.;.	.	.	-0.355	0	0	0	0	-0.836807	LoF
chr3	11031205	A	G	chr3:11031205:A:G	chr3:11072891:A:G	GAC-G	0.00299379	CDS	ENST00000646702.1	13	1687	1352	c.1352A	c.1352A>G	451	1	GAC	D	GGC	G	p.D451	p.D451G	D451G	Missense	Extracellular_TM9-10	TM10a	0.001	0.785	D	0.002	0.794	D	0.969	0.568	D	0.865	0.615	P	0	0.629	D	1	0.81	D	4.29	0.982	H	-1.56	0.818	D	-6.05	0.898	D	0.963	0.973	0.819	0.947	D	0.779	0.925	D	0.971	0.967	D	0.427	0.939	D	0.889	0.968	0.867	0.962	0.997	0.997	1.721	0.906	0.873	0.929	D	0.774	0.94	D	0.428	0.914	D	0.377	0.913	D	0.998	0.927	D	0.989	0.961	D	.;.;.;.;.;.;.;.;.;.;.;.;.;.;.;.;.;.;.;.;.;.;.;.;.;	.;.;.;.;.;.;.;.;.;.;.;.;.;.;.;.;.;.;.;.;.;.;.;.;.;	4.21	0.858	28.8	0.995	0.657	0.987	0.862	D	0.949	0.961	D	0.774	0.845	0.639	0.778	1	0.748	0.487	0.14	0	.	.	5.49	5.49	0.81	9.168	0.939	1.312	0.947	1	0.716	0.974	0.46	15.592	0.763	.;.;.;.;.;.;.;.;.;.;.;.;.;.;.;.;.;.;.;.;.;.;.;.;.	.	.	-1.922	0	0	0	0	-0.80208	LoF
chr3	11031205	A	T	chr3:11031205:A:T	chr3:11072891:A:T	GAC-T	0.0013472	CDS	ENST00000646702.1	13	1687	1352	c.1352A	c.1352A>T	451	1	GAC	D	GTC	V	p.D451	p.D451V	D451V	Missense	Extracellular_TM9-10	TM10a	0	0.913	D	0	0.928	D	0.998	0.732	D	0.977	0.738	D	0	0.629	D	1	0.81	D	3.945	0.964	H	-1.61	0.823	D	-7.8	0.959	D	0.984	0.993	0.768	0.94	D	0.774	0.923	D	0.97	0.966	D	0.331	0.918	D	0.887	0.968	0.859	0.957	0.993	0.993	2.551	0.979	0.868	0.923	D	0.812	0.953	D	0.437	0.919	D	0.39	0.918	D	1	0.986	D	0.991	0.972	D	.;.;.;.;.;.;.;.;.;.;.;.;.;.;.;.;.;.;.;.;.;.;.;.;.;	.;.;.;.;.;.;.;.;.;.;.;.;.;.;.;.;.;.;.;.;.;.;.;.;.;	4.298	0.882	29.6	0.994	0.607	0.987	0.862	D	0.946	0.955	D	0.764	0.838	0.635	0.775	1	0.748	0.487	0.14	0	.	.	5.49	5.49	0.81	9.168	0.939	1.312	0.947	1	0.716	0.974	0.46	15.592	0.763	.;.;.;.;.;.;.;.;.;.;.;.;.;.;.;.;.;.;.;.;.;.;.;.;.	.	.	-0.121	0	0	0	0	-0.866107	LoF
chr3	11031206	C	A	chr3:11031206:C:A	chr3:11072892:C:A	ACT-A	0.00164658	CDS	ENST00000646702.1	13	1688	1353	c.1353C	c.1353C>A	451	2	GAC	D	GAA	E	p.D451	p.D451E	D451E	Missense	Extracellular_TM9-10	TM10a	0.015	0.525	D	0.016	0.61	D	0.984	0.607	D	0.822	0.592	P	0	0.629	D	1	0.588	D	2.79	0.814	M	-1.51	0.814	D	-3.17	0.644	D	0.978	0.988	0.204	0.86	D	0.61	0.862	D	0.907	0.901	D	0.103	0.777	D	0.557	0.82	0.854	0.954	0.997	0.997	1.513	0.873	0.882	0.942	D	0.637	0.888	D	0.304	0.833	D	0.199	0.831	D	0.993	0.843	D	0.952	0.815	D	.;.;.;.;.;.;.;.;.;.;.;.;.;.;.;.;.;.;.;.;.;.;.;.;.;	.;.;.;.;.;.;.;.;.;.;.;.;.;.;.;.;.;.;.;.;.;.;.;.;.;	1.972	0.3	19.05	0.97	0.321	0.435	0.271	N	0.431	0.493	N	-0.922	0.103	-1.214	0.057	0.999	0.373	0.487	0.14	0	.	.	5.49	-10.2	0.003	-0.129	0.105	-0.583	0.048	0.608	0.278	0.972	0.455	26.734	1	.;.;.;.;.;.;.;.;.;.;.;.;.;.;.;.;.;.;.;.;.;.;.;.;.	.	.	-0.783	0	0	0	0	-0.710924	LoF
chr3	11031206	C	G	chr3:11031206:C:G	chr3:11072892:C:G	ACT-G	0.00261956	CDS	ENST00000646702.1	13	1688	1353	c.1353C	c.1353C>G	451	2	GAC	D	GAG	E	p.D451	p.D451E	D451E	Missense	Extracellular_TM9-10	TM10a	0.015	0.525	D	0.016	0.61	D	0.984	0.607	D	0.822	0.592	P	0	0.629	D	1	0.588	D	2.79	0.814	M	-1.51	0.814	D	-3.17	0.644	D	0.978	0.988	0.204	0.86	D	0.61	0.862	D	0.906	0.9	D	0.1	0.771	D	0.557	0.82	0.854	0.954	0.997	0.997	1.513	0.873	0.882	0.942	D	0.637	0.888	D	0.304	0.833	D	0.199	0.831	D	0.994	0.843	D	0.952	0.815	D	.;.;.;.;.;.;.;.;.;.;.;.;.;.;.;.;.;.;.;.;.;.;.;.;.;	.;.;.;.;.;.;.;.;.;.;.;.;.;.;.;.;.;.;.;.;.;.;.;.;.;	2.083	0.323	19.89	0.97	0.318	0.457	0.276	N	0.446	0.502	N	-0.922	0.103	-1.214	0.057	0.999	0.373	0.487	0.14	0	.	.	5.49	-10.2	0.003	-0.129	0.105	-0.583	0.048	0.608	0.278	0.972	0.455	26.734	1	.;.;.;.;.;.;.;.;.;.;.;.;.;.;.;.;.;.;.;.;.;.;.;.;.	.	.	-0.783	1	0	0	0	-0.710924	LoF
chr3	11031206	C	T	chr3:11031206:C:T	chr3:11072892:C:T	ACT-T	0.00725994	CDS	ENST00000646702.1	13	1688	1353	c.1353C	c.1353C>T	451	2	GAC	D	GAT	D	p.D451	p.D451D	D451D	Synonymous	Extracellular_TM9-10	TM10a	.	.	.	.	.	.	.	.	.	.	.	.	.	.	.	.	.	.	.	.	.	.	.	.	.	.	.	.	.	.	.	.	.	.	.	.	.	.	.	.	.	.	.	.	.	.	.	.	.	.	.	.	.	.	.	.	.	.	.	.	.	.	.	.	.	.	.	.	.	.	.	.	.	.	.	.	.	.	.	.	.	.	.	.	.	.	.	.	.	.	.	.	.	.	.	.	.	.	.	.	.	.	.	.	.	.	.	.	0	0	0	0	.	.
chr3	11031207	T	A	chr3:11031207:T:A	chr3:11072893:T:A	CTA-A	0.000598758	CDS	ENST00000646702.1	13	1689	1354	c.1354T	c.1354T>A	452	0	TAC	Y	AAC	N	p.Y452	p.Y452N	Y452N	Missense	Extracellular_TM9-10	TM10a	0.093	0.315	T	0.163	0.311	T	1	0.906	D	1	0.974	D	0	0.629	D	1	0.81	D	1.745	0.452	L	-0.89	0.748	T	-4.17	0.755	D	0.927	0.931	-0.073	0.807	T	0.505	0.813	D	0.791	0.786	D	0.184	0.857	D	0.608	0.848	0.459	0.526	0.948	0.947	2.629	0.983	0.889	0.952	D	0.468	0.802	T	0.336	0.856	D	0.245	0.854	D	0.995	0.859	D	0.963	0.866	D	.;.;.;.;.;.;.;.;.;.;.;.;.;.;.;.;.;.;.;.;.;.;.;.;.;	.;.;.;.;.;.;.;.;.;.;.;.;.;.;.;.;.;.;.;.;.;.;.;.;.;	3.747	0.707	25.6	0.986	0.432	0.982	0.803	D	0.944	0.951	D	0.649	0.763	0.639	0.778	1	0.748	0.554	0.289	0	.	.	5.49	5.49	0.81	7.884	0.858	1.138	0.647	1	0.716	0.99	0.524	15.592	0.763	.;.;.;.;.;.;.;.;.;.;.;.;.;.;.;.;.;.;.;.;.;.;.;.;.	.	.	-1.807	0	0	0	0	-0.728287	LoF
chr3	11031207	T	C	chr3:11031207:T:C	chr3:11072893:T:C	CTA-C	0.00374224	CDS	ENST00000646702.1	13	1689	1354	c.1354T	c.1354T>C	452	0	TAC	Y	CAC	H	p.Y452	p.Y452H	Y452H	Missense	Extracellular_TM9-10	TM10a	0.088	0.323	T	0.181	0.293	T	1	0.906	D	1	0.974	D	0	0.629	D	1	0.81	D	1.615	0.414	L	-0.9	0.749	T	-2.64	0.566	D	0.859	0.856	-0.151	0.789	T	0.445	0.782	T	0.765	0.767	D	0.133	0.816	D	0.555	0.819	0.447	0.506	0.915	0.914	2.45	0.973	0.894	0.957	D	0.435	0.782	T	0.325	0.848	D	0.229	0.846	D	0.988	0.784	D	0.941	0.78	D	.;.;.;.;.;.;.;.;.;.;.;.;.;.;.;.;.;.;.;.;.;.;.;.;.;	.;.;.;.;.;.;.;.;.;.;.;.;.;.;.;.;.;.;.;.;.;.;.;.;.;	3.733	0.703	25.5	0.998	0.914	0.979	0.782	D	0.945	0.953	D	0.593	0.727	0.605	0.753	1	0.748	0.554	0.289	0	.	.	5.49	5.49	0.81	7.884	0.858	1.138	0.647	1	0.716	0.99	0.524	15.592	0.763	.;.;.;.;.;.;.;.;.;.;.;.;.;.;.;.;.;.;.;.;.;.;.;.;.	.	.	-2.023	0	0	0	0	-0.646897	LoF
chr3	11031207	T	G	chr3:11031207:T:G	chr3:11072893:T:G	CTA-G	0.000523913	CDS	ENST00000646702.1	13	1689	1354	c.1354T	c.1354T>G	452	0	TAC	Y	GAC	D	p.Y452	p.Y452D	Y452D	Missense	Extracellular_TM9-10	TM10a	0.009	0.575	D	0.057	0.464	T	1	0.906	D	1	0.974	D	0	0.629	D	1	0.81	D	1.745	0.452	L	-0.89	0.748	T	-5.15	0.834	D	0.887	0.886	0.013	0.825	D	0.511	0.817	D	0.813	0.805	D	0.203	0.869	D	0.683	0.885	0.522	0.625	0.962	0.961	2.74	0.987	0.887	0.949	D	0.497	0.819	T	0.35	0.865	D	0.265	0.863	D	0.995	0.859	D	0.892	0.633	D	.;.;.;.;.;.;.;.;.;.;.;.;.;.;.;.;.;.;.;.;.;.;.;.;.;	.;.;.;.;.;.;.;.;.;.;.;.;.;.;.;.;.;.;.;.;.;.;.;.;.;	4.275	0.876	29.4	0.988	0.46	0.983	0.813	D	0.949	0.96	D	0.672	0.778	0.658	0.792	1	0.748	0.554	0.289	0	.	.	5.49	5.49	0.81	7.884	0.858	1.138	0.647	1	0.716	0.99	0.524	15.592	0.763	.;.;.;.;.;.;.;.;.;.;.;.;.;.;.;.;.;.;.;.;.;.;.;.;.	.	.	-2.714	0	0	0	0	-0.728287	LoF
chr3	11031208	A	C	chr3:11031208:A:C	chr3:11072894:A:C	TAC-C	0.000598758	CDS	ENST00000646702.1	13	1690	1355	c.1355A	c.1355A>C	452	1	TAC	Y	TCC	S	p.Y452	p.Y452S	Y452S	Missense	Extracellular_TM9-10	TM10a	0.264	0.164	T	0.248	0.238	T	1	0.906	D	1	0.974	D	0	0.629	D	1	0.81	D	1.635	0.418	L	-0.87	0.746	T	-3.64	0.698	D	0.873	0.87	-0.343	0.738	T	0.401	0.753	T	0.771	0.771	D	0.106	0.781	D	0.653	0.871	0.565	0.686	0.948	0.947	1.646	0.895	0.864	0.917	D	0.433	0.78	T	0.335	0.855	D	0.243	0.853	D	0.97	0.687	D	0.846	0.529	T	.;.;.;.;.;.;.;.;.;.;.;.;.;.;.;.;.;.;.;.;.;.;.;.;.;	.;.;.;.;.;.;.;.;.;.;.;.;.;.;.;.;.;.;.;.;.;.;.;.;.;	3.722	0.7	25.5	0.957	0.276	0.988	0.877	D	0.948	0.96	D	0.569	0.713	0.612	0.758	1	0.748	0.554	0.289	0	.	.	5.49	5.49	0.81	9.168	0.939	1.312	0.947	1	0.716	0.995	0.577	15.592	0.763	.;.;.;.;.;.;.;.;.;.;.;.;.;.;.;.;.;.;.;.;.;.;.;.;.	.	.	-2.557	0	0	0	0	-0.541632	LoF
chr3	11031208	A	G	chr3:11031208:A:G	chr3:11072894:A:G	TAC-G	0.00389192	CDS	ENST00000646702.1	13	1690	1355	c.1355A	c.1355A>G	452	1	TAC	Y	TGC	C	p.Y452	p.Y452C	Y452C	Missense	Extracellular_TM9-10	TM10a	0.007	0.599	D	0.031	0.538	D	1	0.906	D	1	0.974	D	0	0.629	D	1	0.81	D	3.645	0.941	H	-0.95	0.754	T	-4.89	0.814	D	0.862	0.859	0.561	0.914	D	0.675	0.887	D	0.839	0.83	D	0.242	0.887	D	0.765	0.922	0.459	0.526	0.978	0.978	2.399	0.971	0.892	0.955	D	0.706	0.916	D	0.395	0.896	D	0.33	0.895	D	0.999	0.961	D	0.874	0.589	D	.;.;.;.;.;.;.;.;.;.;.;.;.;.;.;.;.;.;.;.;.;.;.;.;.;	.;.;.;.;.;.;.;.;.;.;.;.;.;.;.;.;.;.;.;.;.;.;.;.;.;	4.342	0.891	29.9	0.998	0.915	0.987	0.862	D	0.957	0.977	D	0.935	0.934	0.86	0.936	1	0.748	0.554	0.289	0	.	.	5.49	5.49	0.81	9.168	0.939	1.312	0.947	1	0.716	0.995	0.577	15.592	0.763	.;.;.;.;.;.;.;.;.;.;.;.;.;.;.;.;.;.;.;.;.;.;.;.;.	.	.	-2.145	0	0	0	0	-0.838977	LoF
chr3	11031208	A	T	chr3:11031208:A:T	chr3:11072894:A:T	TAC-T	0.000898136	CDS	ENST00000646702.1	13	1690	1355	c.1355A	c.1355A>T	452	1	TAC	Y	TTC	F	p.Y452	p.Y452F	Y452F	Missense	Extracellular_TM9-10	TM10a	0.078	0.339	T	0.163	0.311	T	1	0.906	D	0.999	0.924	D	0	0.629	D	1	0.81	D	1.915	0.512	L	-0.76	0.734	T	-2.18	0.492	N	0.469	0.505	-0.143	0.791	T	0.464	0.793	T	0.739	0.748	D	0.061	0.681	D	0.482	0.775	0.431	0.48	0.892	0.891	1.064	0.766	0.849	0.895	D	0.268	0.64	T	0.127	0.671	D	-0.055	0.667	D	0.926	0.588	D	0.956	0.835	D	.;.;.;.;.;.;.;.;.;.;.;.;.;.;.;.;.;.;.;.;.;.;.;.;.;	.;.;.;.;.;.;.;.;.;.;.;.;.;.;.;.;.;.;.;.;.;.;.;.;.;	3.565	0.658	24.9	0.979	0.366	0.987	0.862	D	0.946	0.955	D	0.662	0.772	0.68	0.808	1	0.748	0.554	0.289	0	.	.	5.49	5.49	0.81	9.168	0.939	1.312	0.947	1	0.716	0.995	0.577	15.592	0.763	.;.;.;.;.;.;.;.;.;.;.;.;.;.;.;.;.;.;.;.;.;.;.;.;.	.	.	-0.817	0	0	0	0	-0.434198	Typical
chr3	11031209	C	A	chr3:11031209:C:A	chr3:11072895:C:A	ACT-A	0.00164658	CDS	ENST00000646702.1	13	1691	1356	c.1356C	c.1356C>A	452	2	TAC	Y	TAA	X	p.Y452	p.Y452X	Y452X	PTV	Extracellular_TM9-10	TM10a	.	.	.	.	.	.	.	.	.	.	.	.	0	0.629	D	1	0.81	A	.	.	.	.	.	.	.	.	.	0.948	0.956	.	.	.	.	.	.	.	.	.	.	.	.	.	.	.	.	.	.	.	.	.	.	.	.	.	.	0.625	0.994	D	0.66	0.994	D	.	.	.	.	.	.	.;Recessive;.;.;.;.;.;.;.;.;.;.;.;.;.;.;.;.;.;.;.;.;.;.;.;	.;High;.;.;.;.;.;.;.;.;.;.;.;.;.;.;.;.;.;.;.;.;.;.;.;	7.927	0.986	40	0.997	0.832	0.923	0.555	D	0.325	0.427	N	0.676	0.78	0.532	0.702	0.547	0.213	0.554	0.289	0	.	.	5.49	4.6	0.565	2.031	0.407	0.138	0.195	1	0.716	0.996	0.595	9.728	0.395	.;.;.;.;.;.;.;.;.;.;.;.;.;.;.;.;.;.;.;.;.;.;.;.;.	.	.	.	0	0	0	0	.	.
chr3	11031209	C	G	chr3:11031209:C:G	chr3:11072895:C:G	ACT-G	0.00261956	CDS	ENST00000646702.1	13	1691	1356	c.1356C	c.1356C>G	452	2	TAC	Y	TAG	X	p.Y452	p.Y452X	Y452X	PTV	Extracellular_TM9-10	TM10a	.	.	.	.	.	.	.	.	.	.	.	.	0	0.629	D	1	0.81	A	.	.	.	.	.	.	.	.	.	0.948	0.956	.	.	.	.	.	.	.	.	.	.	.	.	.	.	.	.	.	.	.	.	.	.	.	.	.	.	0.625	0.994	D	0.66	0.994	D	.	.	.	.	.	.	.;Recessive;.;.;.;.;.;.;.;.;.;.;.;.;.;.;.;.;.;.;.;.;.;.;.;	.;High;.;.;.;.;.;.;.;.;.;.;.;.;.;.;.;.;.;.;.;.;.;.;.;	8.007	0.987	40	0.997	0.839	0.929	0.568	D	0.332	0.432	N	0.676	0.78	0.532	0.702	0.547	0.213	0.554	0.289	0	.	.	5.49	4.6	0.565	2.031	0.407	0.138	0.195	1	0.716	0.996	0.595	9.728	0.395	.;.;.;.;.;.;.;.;.;.;.;.;.;.;.;.;.;.;.;.;.;.;.;.;.	.	.	.	0	0	0	0	.	.
chr3	11031209	C	T	chr3:11031209:C:T	chr3:11072895:C:T	ACT-T	0.00725994	CDS	ENST00000646702.1	13	1691	1356	c.1356C	c.1356C>T	452	2	TAC	Y	TAT	Y	p.Y452	p.Y452Y	Y452Y	Synonymous	Extracellular_TM9-10	TM10a	.	.	.	.	.	.	.	.	.	.	.	.	.	.	.	.	.	.	.	.	.	.	.	.	.	.	.	.	.	.	.	.	.	.	.	.	.	.	.	.	.	.	.	.	.	.	.	.	.	.	.	.	.	.	.	.	.	.	.	.	.	.	.	.	.	.	.	.	.	.	.	.	.	.	.	.	.	.	.	.	.	.	.	.	.	.	.	.	.	.	.	.	.	.	.	.	.	.	.	.	.	.	.	.	.	.	.	.	0	0	0	0	.	.
chr3	11031210	T	A	chr3:11031210:T:A	chr3:11072896:T:A	CTA-A	0.000598758	CDS	ENST00000646702.1	13	1692	1357	c.1357T	c.1357T>A	453	0	TAC	Y	AAC	N	p.Y453	p.Y453N	Y453N	Missense	Extracellular_TM9-10	TM10a	0.001	0.785	D	0.001	0.834	D	1	0.906	D	1	0.974	D	0	0.629	D	1	0.81	D	3.295	0.904	M	-1.56	0.818	D	-7.92	0.962	D	0.971	0.982	0.81	0.945	D	0.786	0.927	D	0.973	0.97	D	0.608	0.966	D	0.943	0.988	0.858	0.957	0.948	0.947	2.726	0.986	0.89	0.953	D	0.777	0.941	D	0.399	0.899	D	0.335	0.897	D	0.999	0.973	D	0.996	0.991	D	.;.;.;.;.;.;.;.;.;.;.;.;.;.;.;.;.;.;.;.;.;.;.;.;.;	.;.;.;.;.;.;.;.;.;.;.;.;.;.;.;.;.;.;.;.;.;.;.;.;.;	4.245	0.868	29.1	0.992	0.544	0.982	0.803	D	0.944	0.951	D	0.929	0.931	0.852	0.931	1	0.748	0.554	0.289	0	.	.	5.49	5.49	0.81	7.884	0.858	1.138	0.647	1	0.716	0.998	0.659	15.592	0.763	.;.;.;.;.;.;.;.;.;.;.;.;.;.;.;.;.;.;.;.;.;.;.;.;.	.	.	-2.436	0	0	0	0	-0.852	LoF
chr3	11031210	T	C	chr3:11031210:T:C	chr3:11072896:T:C	CTA-C	0.00374224	CDS	ENST00000646702.1	13	1692	1357	c.1357T	c.1357T>C	453	0	TAC	Y	CAC	H	p.Y453	p.Y453H	Y453H	Missense	Extracellular_TM9-10	TM10a	0.01	0.565	D	0.024	0.566	D	1	0.906	D	1	0.974	D	0	0.629	D	1	0.81	D	2.825	0.822	M	-1.54	0.816	D	-4.38	0.771	D	0.913	0.915	0.627	0.923	D	0.72	0.904	D	0.976	0.973	D	0.359	0.925	D	0.932	0.984	0.914	0.983	0.95	0.949	2.468	0.975	0.894	0.957	D	0.693	0.911	D	0.405	0.902	D	0.343	0.901	D	0.998	0.931	D	0.968	0.986	D	.;.;.;.;.;.;.;.;.;.;.;.;.;.;.;.;.;.;.;.;.;.;.;.;.;	.;.;.;.;.;.;.;.;.;.;.;.;.;.;.;.;.;.;.;.;.;.;.;.;.;	4.235	0.865	29	0.999	0.952	0.979	0.782	D	0.945	0.953	D	0.873	0.904	0.816	0.909	1	0.748	0.554	0.289	0	.	.	5.49	5.49	0.81	7.884	0.858	1.138	0.647	1	0.716	0.998	0.659	15.592	0.763	.;.;.;.;.;.;.;.;.;.;.;.;.;.;.;.;.;.;.;.;.;.;.;.;.	.	.	-1.562	0	0	0	0	-0.806421	LoF
chr3	11031210	T	G	chr3:11031210:T:G	chr3:11072896:T:G	CTA-G	0.000523913	CDS	ENST00000646702.1	13	1692	1357	c.1357T	c.1357T>G	453	0	TAC	Y	GAC	D	p.Y453	p.Y453D	Y453D	Missense	Extracellular_TM9-10	TM10a	0	0.913	D	0.001	0.834	D	1	0.906	D	1	0.974	D	0	0.629	D	1	0.81	D	4.27	0.981	H	-1.57	0.819	D	-8.8	0.978	D	0.936	0.942	0.978	0.968	D	0.838	0.946	D	0.974	0.971	D	0.63	0.968	D	0.972	0.997	0.846	0.95	0.99	0.99	2.808	0.989	0.888	0.951	D	0.77	0.939	D	0.444	0.922	D	0.4	0.921	D	1	0.993	D	0.985	0.972	D	.;.;.;.;.;.;.;.;.;.;.;.;.;.;.;.;.;.;.;.;.;.;.;.;.;	.;.;.;.;.;.;.;.;.;.;.;.;.;.;.;.;.;.;.;.;.;.;.;.;.;	4.265	0.874	29.3	0.993	0.577	0.983	0.813	D	0.949	0.96	D	1.025	0.964	0.913	0.961	1	0.748	0.554	0.289	0	.	.	5.49	5.49	0.81	7.884	0.858	1.138	0.647	1	0.716	0.998	0.659	15.592	0.763	.;.;.;.;.;.;.;.;.;.;.;.;.;.;.;.;.;.;.;.;.;.;.;.;.	.	.	-3.554	0	0	0	0	-0.873704	LoF
chr3	11031211	A	C	chr3:11031211:A:C	chr3:11072897:A:C	TAC-C	0.000598758	CDS	ENST00000646702.1	13	1693	1358	c.1358A	c.1358A>C	453	1	TAC	Y	TCC	S	p.Y453	p.Y453S	Y453S	Missense	Extracellular_TM9-10	TM10a	0.001	0.785	D	0.001	0.834	D	1	0.906	D	1	0.974	D	0	0.629	D	1	0.81	D	3.72	0.948	H	-1.55	0.817	D	-7.91	0.962	D	0.869	0.866	0.858	0.951	D	0.8	0.932	D	0.985	0.988	D	0.59	0.964	D	0.959	0.994	0.91	0.982	0.968	0.967	2.565	0.98	0.856	0.905	D	0.77	0.939	D	0.442	0.921	D	0.397	0.92	D	1	0.984	D	0.99	0.983	D	.;.;.;.;.;.;.;.;.;.;.;.;.;.;.;.;.;.;.;.;.;.;.;.;.;	.;.;.;.;.;.;.;.;.;.;.;.;.;.;.;.;.;.;.;.;.;.;.;.;.;	4.231	0.864	28.9	0.993	0.576	0.988	0.877	D	0.948	0.96	D	0.99	0.954	0.908	0.959	1	0.748	0.554	0.289	0	.	.	5.49	5.49	0.81	9.168	0.939	1.312	0.947	1	0.716	0.999	0.704	15.592	0.763	.;.;.;.;.;.;.;.;.;.;.;.;.;.;.;.;.;.;.;.;.;.;.;.;.	.	.	-3.203	0	0	0	0	-0.863937	LoF
chr3	11031211	A	G	chr3:11031211:A:G	chr3:11072897:A:G	TAC-G	0.00389192	CDS	ENST00000646702.1	13	1693	1358	c.1358A	c.1358A>G	453	1	TAC	Y	TGC	C	p.Y453	p.Y453C	Y453C	Missense	Extracellular_TM9-10	TM10a	0	0.913	D	0.001	0.834	D	1	0.906	D	1	0.974	D	0	0.629	D	1	0.81	D	3.925	0.963	H	-1.58	0.82	D	-8.01	0.966	D	0.903	0.904	0.923	0.96	D	0.82	0.939	D	0.981	0.981	D	0.594	0.964	D	0.964	0.995	0.884	0.97	0.973	0.973	2.426	0.973	0.891	0.953	D	0.787	0.944	D	0.448	0.924	D	0.406	0.923	D	1	0.996	D	0.995	0.99	D	.;.;.;.;.;.;.;.;.;.;.;.;.;.;.;.;.;.;.;.;.;.;.;.;.;	.;.;.;.;.;.;.;.;.;.;.;.;.;.;.;.;.;.;.;.;.;.;.;.;.;	4.309	0.884	29.7	0.998	0.918	0.987	0.862	D	0.957	0.977	D	1.027	0.965	0.932	0.968	1	0.748	0.554	0.289	0	.	.	5.49	5.49	0.81	9.168	0.939	1.312	0.947	1	0.716	0.999	0.704	15.592	0.763	.;.;.;.;.;.;.;.;.;.;.;.;.;.;.;.;.;.;.;.;.;.;.;.;.	.	.	-1.676	0	0	0	0	-0.876959	LoF
chr3	11031211	A	T	chr3:11031211:A:T	chr3:11072897:A:T	TAC-T	0.000898136	CDS	ENST00000646702.1	13	1693	1358	c.1358A	c.1358A>T	453	1	TAC	Y	TTC	F	p.Y453	p.Y453F	Y453F	Missense	Extracellular_TM9-10	TM10a	0.008	0.586	D	0.043	0.499	D	1	0.906	D	0.999	0.924	D	0	0.629	D	1	0.81	D	1.61	0.411	L	-1.23	0.789	T	-3.6	0.694	D	0.513	0.544	0.249	0.867	D	0.592	0.854	D	0.936	0.929	D	0.111	0.788	D	0.755	0.917	0.862	0.959	0.894	0.893	2.114	0.949	0.847	0.892	D	0.563	0.854	D	0.157	0.699	D	-0.013	0.695	D	0.993	0.843	D	0.989	0.972	D	.;.;.;.;.;.;.;.;.;.;.;.;.;.;.;.;.;.;.;.;.;.;.;.;.;	.;.;.;.;.;.;.;.;.;.;.;.;.;.;.;.;.;.;.;.;.;.;.;.;.;	4.008	0.789	27	0.989	0.487	0.987	0.862	D	0.946	0.955	D	0.8	0.861	0.785	0.888	1	0.748	0.554	0.289	0	.	.	5.49	5.49	0.81	9.168	0.939	1.312	0.947	1	0.716	0.999	0.704	15.592	0.763	.;.;.;.;.;.;.;.;.;.;.;.;.;.;.;.;.;.;.;.;.;.;.;.;.	.	.	-0.82	0	0	0	0	-0.710924	LoF
chr3	11031212	C	A	chr3:11031212:C:A	chr3:11072898:C:A	ACT-A	0.00164658	CDS	ENST00000646702.1	13	1694	1359	c.1359C	c.1359C>A	453	2	TAC	Y	TAA	X	p.Y453	p.Y453X	Y453X	PTV	Extracellular_TM9-10	TM10a	.	.	.	.	.	.	.	.	.	.	.	.	0	0.629	D	1	0.81	A	.	.	.	.	.	.	.	.	.	0.961	0.971	.	.	.	.	.	.	.	.	.	.	.	.	.	.	.	.	.	.	.	.	.	.	.	.	.	.	0.625	0.994	D	0.66	0.994	D	.	.	.	.	.	.	.;Recessive;.;.;.;.;.;.;.;.;.;.;.;.;.;.;.;.;.;.;.;.;.;.;.;	.;High;.;.;.;.;.;.;.;.;.;.;.;.;.;.;.;.;.;.;.;.;.;.;.;	7.483	0.979	38	0.997	0.836	0.931	0.574	D	0.298	0.407	N	0.624	0.747	0.47	0.66	0.792	0.24	0.554	0.289	0	.	.	5.49	3.71	0.417	2.198	0.423	0.125	0.178	1	0.716	0.999	0.704	10.382	0.433	.;.;.;.;.;.;.;.;.;.;.;.;.;.;.;.;.;.;.;.;.;.;.;.;.	.	.	.	0	0	0	0	.	.
chr3	11031212	C	G	chr3:11031212:C:G	chr3:11072898:C:G	ACT-G	0.00261956	CDS	ENST00000646702.1	13	1694	1359	c.1359C	c.1359C>G	453	2	TAC	Y	TAG	X	p.Y453	p.Y453X	Y453X	PTV	Extracellular_TM9-10	TM10a	.	.	.	.	.	.	.	.	.	.	.	.	0	0.629	D	1	0.81	A	.	.	.	.	.	.	.	.	.	0.961	0.971	.	.	.	.	.	.	.	.	.	.	.	.	.	.	.	.	.	.	.	.	.	.	.	.	.	.	0.625	0.994	D	0.66	0.994	D	.	.	.	.	.	.	.;Recessive;.;.;.;.;.;.;.;.;.;.;.;.;.;.;.;.;.;.;.;.;.;.;.;	.;High;.;.;.;.;.;.;.;.;.;.;.;.;.;.;.;.;.;.;.;.;.;.;.;	7.632	0.981	38	0.998	0.845	0.936	0.587	D	0.298	0.407	N	0.624	0.747	0.47	0.66	0.792	0.24	0.554	0.289	0	.	.	5.49	3.71	0.417	2.198	0.423	0.125	0.178	1	0.716	0.999	0.704	10.382	0.433	.;.;.;.;.;.;.;.;.;.;.;.;.;.;.;.;.;.;.;.;.;.;.;.;.	.	.	.	0	0	0	0	.	.
chr3	11031212	C	T	chr3:11031212:C:T	chr3:11072898:C:T	ACT-T	0.00725994	CDS	ENST00000646702.1	13	1694	1359	c.1359C	c.1359C>T	453	2	TAC	Y	TAT	Y	p.Y453	p.Y453Y	Y453Y	Synonymous	Extracellular_TM9-10	TM10a	.	.	.	.	.	.	.	.	.	.	.	.	.	.	.	.	.	.	.	.	.	.	.	.	.	.	.	.	.	.	.	.	.	.	.	.	.	.	.	.	.	.	.	.	.	.	.	.	.	.	.	.	.	.	.	.	.	.	.	.	.	.	.	.	.	.	.	.	.	.	.	.	.	.	.	.	.	.	.	.	.	.	.	.	.	.	.	.	.	.	.	.	.	.	.	.	.	.	.	.	.	.	.	.	.	.	.	.	0	0	0	0	.	.
chr3	11031213	T	A	chr3:11031213:T:A	chr3:11072899:T:A	CTC-A	0.00157174	CDS	ENST00000646702.1	13	1695	1360	c.1360T	c.1360T>A	454	0	TCT	S	ACT	T	p.S454	p.S454T	S454T	Missense	Extracellular_TM9-10	TM10a	0.002	0.722	D	0.004	0.742	D	1	0.906	D	0.998	0.886	D	0	0.629	D	1	0.81	D	1.965	0.532	M	-1.01	0.762	T	-1.76	0.416	N	0.429	0.468	0.269	0.87	D	0.593	0.855	D	0.88	0.873	D	0.157	0.837	D	0.663	0.876	0.825	0.937	0.91	0.909	2.059	0.944	0.842	0.885	D	0.249	0.619	T	0.204	0.743	D	0.056	0.74	D	0.963	0.665	D	0.898	0.644	D	.;.;.;.;.;.;.;.;.;.;.;.;.;.;.;.;.;.;.;.;.;.;.;.;.;	.;.;.;.;.;.;.;.;.;.;.;.;.;.;.;.;.;.;.;.;.;.;.;.;.;	3.854	0.738	26.1	0.996	0.752	0.971	0.725	D	0.864	0.783	D	0.715	0.806	0.7	0.824	1	0.748	0.554	0.289	0	.	.	5.49	5.49	0.81	6.143	0.715	1.138	0.647	1	0.716	0.999	0.704	15.592	0.763	.;.;.;.;.;.;.;.;.;.;.;.;.;.;.;.;.;.;.;.;.;.;.;.;.	.	.	-0.646	0	0	0	0	-0.517758	LoF
chr3	11031213	T	C	chr3:11031213:T:C	chr3:11072899:T:C	CTC-C	0.00396677	CDS	ENST00000646702.1	13	1695	1360	c.1360T	c.1360T>C	454	0	TCT	S	CCT	P	p.S454	p.S454P	S454P	Missense	Extracellular_TM9-10	TM10a	0.003	0.682	D	0.035	0.524	D	1	0.906	D	0.999	0.924	D	0	0.629	D	1	0.81	D	2.935	0.846	M	-1.07	0.769	T	-3.04	0.629	D	0.864	0.861	0.447	0.898	D	0.653	0.879	D	0.949	0.942	D	0.347	0.922	D	0.847	0.953	0.863	0.959	0.98	0.98	2.41	0.972	0.852	0.9	D	0.669	0.902	D	0.37	0.88	D	0.293	0.879	D	0.995	0.871	D	0.906	0.667	D	.;.;.;.;.;.;.;.;.;.;.;.;.;.;.;.;.;.;.;.;.;.;.;.;.;	.;.;.;.;.;.;.;.;.;.;.;.;.;.;.;.;.;.;.;.;.;.;.;.;.;	4.247	0.869	29.1	0.999	0.951	0.968	0.712	D	0.935	0.928	D	0.789	0.854	0.747	0.859	1	0.748	0.554	0.289	0	.	.	5.49	5.49	0.81	6.143	0.715	1.138	0.647	1	0.716	0.999	0.704	15.592	0.763	.;.;.;.;.;.;.;.;.;.;.;.;.;.;.;.;.;.;.;.;.;.;.;.;.	.	.	-2.571	0	0	0	0	-0.741309	LoF
chr3	11031213	T	G	chr3:11031213:T:G	chr3:11072899:T:G	CTC-G	0.00104783	CDS	ENST00000646702.1	13	1695	1360	c.1360T	c.1360T>G	454	0	TCT	S	GCT	A	p.S454	p.S454A	S454A	Missense	Extracellular_TM9-10	TM10a	1	0.01	T	1	0.012	T	0.999	0.779	D	0.997	0.863	D	0	0.629	D	1	0.81	D	0.93	0.235	L	-0.77	0.735	T	0.21	0.048	N	0.435	0.474	-0.627	0.637	T	0.279	0.651	T	0.584	0.66	D	0.021	0.436	T	0.486	0.777	0.626	0.761	0.934	0.933	1.003	0.745	0.833	0.871	D	0.092	0.389	T	0.173	0.714	D	0.011	0.711	D	0.774	0.447	D	0.838	0.51	T	.;.;.;.;.;.;.;.;.;.;.;.;.;.;.;.;.;.;.;.;.;.;.;.;.;	.;.;.;.;.;.;.;.;.;.;.;.;.;.;.;.;.;.;.;.;.;.;.;.;.;	2.87	0.492	23.2	0.579	0.059	0.969	0.713	D	0.834	0.752	D	0.236	0.529	0.346	0.583	1	0.748	0.554	0.289	0	.	.	5.49	5.49	0.81	6.143	0.715	1.138	0.647	1	0.716	0.999	0.704	15.592	0.763	.;.;.;.;.;.;.;.;.;.;.;.;.;.;.;.;.;.;.;.;.;.;.;.;.	.	.	0.344	0	0	0	0	-0.281184	Typical
chr3	11031214	C	A	chr3:11031214:C:A	chr3:11072900:C:A	TCT-A	0.00306863	CDS	ENST00000646702.1	13	1696	1361	c.1361C	c.1361C>A	454	1	TCT	S	TAT	Y	p.S454	p.S454Y	S454Y	Missense	Extracellular_TM9-10	TM10a	0	0.913	D	0.001	0.834	D	1	0.906	D	1	0.974	D	0	0.629	D	1	0.81	D	3.08	0.873	M	-1.09	0.772	T	-3.92	0.732	D	0.862	0.859	0.547	0.912	D	0.7	0.897	D	0.941	0.934	D	0.453	0.944	D	0.896	0.971	0.813	0.929	0.986	0.985	2.452	0.974	0.877	0.935	D	0.617	0.879	D	0.403	0.901	D	0.341	0.9	D	0.998	0.943	D	0.964	0.865	D	.;.;.;.;.;.;.;.;.;.;.;.;.;.;.;.;.;.;.;.;.;.;.;.;.;	.;.;.;.;.;.;.;.;.;.;.;.;.;.;.;.;.;.;.;.;.;.;.;.;.;	3.92	0.759	26.5	0.996	0.721	0.985	0.835	D	0.949	0.96	D	0.931	0.932	0.88	0.946	1	0.748	0.554	0.289	0	.	.	5.49	5.49	0.81	7.774	0.842	1.026	0.459	1	0.716	0.999	0.704	19.377	0.945	.;.;.;.;.;.;.;.;.;.;.;.;.;.;.;.;.;.;.;.;.;.;.;.;.	.	.	-1.456	0	0	0	0	-0.819444	LoF
chr3	11031214	C	G	chr3:11031214:C:G	chr3:11072900:C:G	TCT-G	0.00456553	CDS	ENST00000646702.1	13	1696	1361	c.1361C	c.1361C>G	454	1	TCT	S	TGT	C	p.S454	p.S454C	S454C	Missense	Extracellular_TM9-10	TM10a	0.022	0.486	D	0.022	0.576	D	1	0.906	D	1	0.974	D	0	0.629	D	1	0.81	D	2.53	0.738	M	-1.09	0.772	T	-2.54	0.55	D	0.73	0.731	0.362	0.885	D	0.645	0.876	D	0.913	0.906	D	0.29	0.905	D	0.793	0.933	0.792	0.914	0.926	0.925	2.161	0.954	0.849	0.894	D	0.455	0.794	T	0.346	0.863	D	0.26	0.861	D	0.997	0.899	D	0.883	0.606	D	.;.;.;.;.;.;.;.;.;.;.;.;.;.;.;.;.;.;.;.;.;.;.;.;.;	.;.;.;.;.;.;.;.;.;.;.;.;.;.;.;.;.;.;.;.;.;.;.;.;.;	3.932	0.763	26.5	0.993	0.601	0.986	0.846	D	0.946	0.954	D	0.864	0.899	0.837	0.922	1	0.748	0.554	0.289	0	.	.	5.49	5.49	0.81	7.774	0.842	1.026	0.459	1	0.716	0.999	0.704	19.377	0.945	.;.;.;.;.;.;.;.;.;.;.;.;.;.;.;.;.;.;.;.;.;.;.;.;.	.	.	0.106	0	0	0	0	-0.771695	LoF
chr3	11031214	C	T	chr3:11031214:C:T	chr3:11072900:C:T	TCT-T	0.0063618	CDS	ENST00000646702.1	13	1696	1361	c.1361C	c.1361C>T	454	1	TCT	S	TTT	F	p.S454	p.S454F	S454F	Missense	Extracellular_TM9-10	TM10a	0	0.913	D	0.001	0.834	D	1	0.906	D	1	0.974	D	0	0.629	D	1	0.81	D	3.63	0.94	H	-1.08	0.771	T	-3.92	0.732	D	0.833	0.829	0.547	0.912	D	0.7	0.897	D	0.938	0.931	D	0.474	0.947	D	0.874	0.963	0.805	0.923	0.99	0.99	2.277	0.963	0.864	0.917	D	0.481	0.81	T	0.414	0.907	D	0.357	0.906	D	0.999	0.969	D	0.969	0.886	D	.;.;.;.;.;.;.;.;.;.;.;.;.;.;.;.;.;.;.;.;.;.;.;.;.;	.;.;.;.;.;.;.;.;.;.;.;.;.;.;.;.;.;.;.;.;.;.;.;.;.;	4.102	0.822	27.8	0.999	0.934	0.981	0.795	D	0.948	0.96	D	0.931	0.932	0.88	0.946	1	0.748	0.554	0.289	0	.	.	5.49	5.49	0.81	7.774	0.842	1.026	0.459	1	0.716	0.999	0.704	19.377	0.945	.;.;.;.;.;.;.;.;.;.;.;.;.;.;.;.;.;.;.;.;.;.;.;.;.	.	.	0.343	0	0	0	0	-0.847659	LoF
chr3	11031215	T	A	chr3:11031215:T:A	chr3:11072901:T:A	CTG-A	0.00209565	CDS	ENST00000646702.1	13	1697	1362	c.1362T	c.1362T>A	454	2	TCT	S	TCA	S	p.S454	p.S454S	S454S	Synonymous	Extracellular_TM9-10	TM10a	.	.	.	.	.	.	.	.	.	.	.	.	.	.	.	.	.	.	.	.	.	.	.	.	.	.	.	.	.	.	.	.	.	.	.	.	.	.	.	.	.	.	.	.	.	.	.	.	.	.	.	.	.	.	.	.	.	.	.	.	.	.	.	.	.	.	.	.	.	.	.	.	.	.	.	.	.	.	.	.	.	.	.	.	.	.	.	.	.	.	.	.	.	.	.	.	.	.	.	.	.	.	.	.	.	.	.	.	0	0	0	0	.	.
chr3	11031215	T	C	chr3:11031215:T:C	chr3:11072901:T:C	CTG-C	0.0117506	CDS	ENST00000646702.1	13	1697	1362	c.1362T	c.1362T>C	454	2	TCT	S	TCC	S	p.S454	p.S454S	S454S	Synonymous	Extracellular_TM9-10	TM10a	.	.	.	.	.	.	.	.	.	.	.	.	.	.	.	.	.	.	.	.	.	.	.	.	.	.	.	.	.	.	.	.	.	.	.	.	.	.	.	.	.	.	.	.	.	.	.	.	.	.	.	.	.	.	.	.	.	.	.	.	.	.	.	.	.	.	.	.	.	.	.	.	.	.	.	.	.	.	.	.	.	.	.	.	.	.	.	.	.	.	.	.	.	.	.	.	.	.	.	.	.	.	.	.	.	.	.	.	0	0	0	0	.	.
chr3	11031215	T	G	chr3:11031215:T:G	chr3:11072901:T:G	CTG-G	0.00359254	CDS	ENST00000646702.1	13	1697	1362	c.1362T	c.1362T>G	454	2	TCT	S	TCG	S	p.S454	p.S454S	S454S	Synonymous	Extracellular_TM9-10	TM10a	.	.	.	.	.	.	.	.	.	.	.	.	.	.	.	.	.	.	.	.	.	.	.	.	.	.	.	.	.	.	.	.	.	.	.	.	.	.	.	.	.	.	.	.	.	.	.	.	.	.	.	.	.	.	.	.	.	.	.	.	.	.	.	.	.	.	.	.	.	.	.	.	.	.	.	.	.	.	.	.	.	.	.	.	.	.	.	.	.	.	.	.	.	.	.	.	.	.	.	.	.	.	.	.	.	.	.	.	0	0	0	0	.	.
chr3	11031216	G	A	chr3:11031216:G:A	chr3:11072902:G:A	TGC-A	0.00755931	CDS	ENST00000646702.1	13	1698	1363	c.1363G	c.1363G>A	455	0	GCC	A	ACC	T	p.A455	p.A455T	A455T	Missense	Extracellular_TM9-10	TM10_hinge-region	0.002	0.722	D	0.004	0.742	D	0.315	0.329	B	0.372	0.436	B	0	0.629	D	1	0.81	D	2.375	0.684	M	-1.13	0.777	T	-2.65	0.568	D	0.799	0.795	0.004	0.823	D	0.52	0.82	D	0.868	0.86	D	0.209	0.872	D	0.768	0.923	0.776	0.902	0.964	0.964	1.302	0.83	0.853	0.901	D	0.448	0.79	T	0.367	0.878	D	0.289	0.876	D	0.988	0.783	D	0.856	0.56	D	.;.;.;.;.;.;.;.;.;.;.;.;.;.;.;.;.;.;.;.;.;.;.;.;.;	.;.;.;.;.;.;.;.;.;.;.;.;.;.;.;.;.;.;.;.;.;.;.;.;.;	3.57	0.659	24.9	0.998	0.91	0.99	0.892	D	0.931	0.92	D	0.527	0.687	0.621	0.765	1	0.748	0.554	0.289	0	.	.	5.49	5.49	0.81	9.833	0.983	1.176	0.789	1	0.716	0.999	0.704	19.377	0.945	.;.;.;.;.;.;.;.;.;.;.;.;.;.;.;.;.;.;.;.;.;.;.;.;.	.	.	-0.452	0	0	0	0	-0.645812	LoF
chr3	11031216	G	C	chr3:11031216:G:C	chr3:11072902:G:C	TGC-C	0.00269441	CDS	ENST00000646702.1	13	1698	1363	c.1363G	c.1363G>C	455	0	GCC	A	CCC	P	p.A455	p.A455P	A455P	Missense	Extracellular_TM9-10	TM10_hinge-region	0.003	0.682	D	0.005	0.722	D	0.998	0.732	D	0.977	0.738	D	0	0.629	D	1	0.81	D	2.805	0.818	M	-1.24	0.79	T	-3.77	0.714	D	0.926	0.93	0.473	0.902	D	0.677	0.888	D	0.941	0.935	D	0.396	0.933	D	0.884	0.967	0.828	0.938	0.987	0.987	2.392	0.971	0.881	0.941	D	0.596	0.87	D	0.394	0.896	D	0.328	0.894	D	0.996	0.894	D	0.906	0.689	D	.;.;.;.;.;.;.;.;.;.;.;.;.;.;.;.;.;.;.;.;.;.;.;.;.;	.;.;.;.;.;.;.;.;.;.;.;.;.;.;.;.;.;.;.;.;.;.;.;.;.;	4.305	0.883	29.6	0.998	0.901	0.992	0.922	D	0.977	0.997	D	0.962	0.945	0.923	0.965	1	0.748	0.554	0.289	0	.	.	5.49	5.49	0.81	9.833	0.983	1.176	0.789	1	0.716	0.999	0.704	19.377	0.945	.;.;.;.;.;.;.;.;.;.;.;.;.;.;.;.;.;.;.;.;.;.;.;.;.	.	.	-1.256	0	0	0	0	-0.766269	LoF
chr3	11031216	G	T	chr3:11031216:G:T	chr3:11072902:G:T	TGC-T	0.00291894	CDS	ENST00000646702.1	13	1698	1363	c.1363G	c.1363G>T	455	0	GCC	A	TCC	S	p.A455	p.A455S	A455S	Missense	Extracellular_TM9-10	TM10_hinge-region	0.083	0.331	T	0.083	0.414	T	0.969	0.568	D	0.822	0.592	P	0	0.629	D	1	0.81	D	1.96	0.531	M	-1.14	0.778	T	-2.2	0.495	N	0.614	0.63	0.158	0.852	D	0.588	0.852	D	0.814	0.807	D	0.126	0.807	D	0.592	0.839	0.782	0.906	0.852	0.85	1.407	0.853	0.832	0.868	D	0.329	0.699	T	0.147	0.689	D	-0.027	0.686	D	0.958	0.652	D	0.712	0.345	T	.;.;.;.;.;.;.;.;.;.;.;.;.;.;.;.;.;.;.;.;.;.;.;.;.;	.;.;.;.;.;.;.;.;.;.;.;.;.;.;.;.;.;.;.;.;.;.;.;.;.;	3.576	0.661	25	0.996	0.751	0.991	0.911	D	0.944	0.951	D	0.839	0.884	0.836	0.922	1	0.748	0.554	0.289	0	.	.	5.49	5.49	0.81	9.833	0.983	1.176	0.789	1	0.716	0.999	0.704	19.377	0.945	.;.;.;.;.;.;.;.;.;.;.;.;.;.;.;.;.;.;.;.;.;.;.;.;.	.	.	-0.687	0	0	0	0	-0.50365	LoF
chr3	11031217	C	A	chr3:11031217:C:A	chr3:11072903:C:A	GCC-A	0.0035177	CDS	ENST00000646702.1	13	1699	1364	c.1364C	c.1364C>A	455	1	GCC	A	GAC	D	p.A455	p.A455D	A455D	Missense	Extracellular_TM9-10	TM10_hinge-region	0.001	0.785	D	0.002	0.794	D	0.996	0.688	D	0.969	0.72	D	0	0.629	D	1	0.81	D	4.045	0.97	H	-1.22	0.788	T	-4.55	0.786	D	0.937	0.943	0.783	0.942	D	0.759	0.918	D	0.944	0.938	D	0.727	0.978	D	0.926	0.982	0.782	0.906	0.983	0.983	2.551	0.979	0.897	0.961	D	0.653	0.895	D	0.415	0.907	D	0.358	0.906	D	1	0.978	D	0.955	0.844	D	.;.;.;.;.;.;.;.;.;.;.;.;.;.;.;.;.;.;.;.;.;.;.;.;.;	.;.;.;.;.;.;.;.;.;.;.;.;.;.;.;.;.;.;.;.;.;.;.;.;.;	4.031	0.797	27.2	0.998	0.902	0.985	0.835	D	0.947	0.958	D	1.028	0.965	0.944	0.972	1	0.748	0.554	0.289	0	.	.	5.49	5.49	0.81	7.774	0.842	1.026	0.459	1	0.716	0.999	0.704	19.377	0.945	.;.;.;.;.;.;.;.;.;.;.;.;.;.;.;.;.;.;.;.;.;.;.;.;.	.	.	-2.087	0	0	0	0	-0.857426	LoF
chr3	11031217	C	G	chr3:11031217:C:G	chr3:11072903:C:G	GCC-G	0.00299379	CDS	ENST00000646702.1	13	1699	1364	c.1364C	c.1364C>G	455	1	GCC	A	GGC	G	p.A455	p.A455G	A455G	Missense	Extracellular_TM9-10	TM10_hinge-region	0.025	0.473	D	0.063	0.451	T	0.984	0.607	D	0.901	0.64	P	0	0.629	D	1	0.81	D	1.47	0.37	L	-1.21	0.786	T	-3.04	0.629	D	0.639	0.652	0.091	0.84	D	0.534	0.828	D	0.869	0.862	D	0.13	0.812	D	0.732	0.908	0.792	0.914	0.881	0.88	1.953	0.934	0.845	0.888	D	0.438	0.784	T	0.219	0.757	D	0.077	0.754	D	0.992	0.83	D	0.939	0.783	D	.;.;.;.;.;.;.;.;.;.;.;.;.;.;.;.;.;.;.;.;.;.;.;.;.;	.;.;.;.;.;.;.;.;.;.;.;.;.;.;.;.;.;.;.;.;.;.;.;.;.;	3.924	0.76	26.5	0.997	0.808	0.986	0.846	D	0.952	0.966	D	0.732	0.817	0.753	0.864	1	0.748	0.554	0.289	0	.	.	5.49	5.49	0.81	7.774	0.842	1.026	0.459	1	0.716	0.999	0.704	19.377	0.945	.;.;.;.;.;.;.;.;.;.;.;.;.;.;.;.;.;.;.;.;.;.;.;.;.	.	.	-0.799	0	0	0	0	-0.696816	LoF
chr3	11031217	C	T	chr3:11031217:C:T	chr3:11072903:C:T	GCC-T	0.007709	CDS	ENST00000646702.1	13	1699	1364	c.1364C	c.1364C>T	455	1	GCC	A	GTC	V	p.A455	p.A455V	A455V	Missense	Extracellular_TM9-10	TM10_hinge-region	0.151	0.246	T	0.136	0.34	T	0.969	0.568	D	0.865	0.615	P	0	0.629	D	1	0.81	D	2.24	0.634	M	-1.21	0.786	T	-2.09	0.477	N	0.815	0.811	-0.119	0.797	T	0.483	0.803	T	0.845	0.837	D	0.115	0.794	D	0.748	0.914	0.757	0.886	0.936	0.936	1.105	0.779	0.865	0.919	D	0.277	0.649	T	0.352	0.866	D	0.268	0.865	D	0.973	0.701	D	0.923	0.735	D	.;.;.;.;.;.;.;.;.;.;.;.;.;.;.;.;.;.;.;.;.;.;.;.;.;	.;.;.;.;.;.;.;.;.;.;.;.;.;.;.;.;.;.;.;.;.;.;.;.;.;	3.572	0.66	24.9	0.998	0.882	0.981	0.795	D	0.947	0.958	D	0.652	0.765	0.695	0.82	1	0.748	0.554	0.289	0	.	.	5.49	5.49	0.81	7.774	0.842	1.026	0.459	1	0.716	0.999	0.704	19.377	0.945	.;.;.;.;.;.;.;.;.;.;.;.;.;.;.;.;.;.;.;.;.;.;.;.;.	.	.	0.378	0	0	0	0	-0.556825	LoF
chr3	11031218	C	A	chr3:11031218:C:A	chr3:11072904:C:A	CCA-A	0.00194596	CDS	ENST00000646702.1	13	1700	1365	c.1365C	c.1365C>A	455	2	GCC	A	GCA	A	p.A455	p.A455A	A455A	Synonymous	Extracellular_TM9-10	TM10_hinge-region	.	.	.	.	.	.	.	.	.	.	.	.	.	.	.	.	.	.	.	.	.	.	.	.	.	.	.	.	.	.	.	.	.	.	.	.	.	.	.	.	.	.	.	.	.	.	.	.	.	.	.	.	.	.	.	.	.	.	.	.	.	.	.	.	.	.	.	.	.	.	.	.	.	.	.	.	.	.	.	.	.	.	.	.	.	.	.	.	.	.	.	.	.	.	.	.	.	.	.	.	.	.	.	.	.	.	.	.	0	0	0	0	.	.
chr3	11031218	C	G	chr3:11031218:C:G	chr3:11072904:C:G	CCA-G	0.00336801	CDS	ENST00000646702.1	13	1700	1365	c.1365C	c.1365C>G	455	2	GCC	A	GCG	A	p.A455	p.A455A	A455A	Synonymous	Extracellular_TM9-10	TM10_hinge-region	.	.	.	.	.	.	.	.	.	.	.	.	.	.	.	.	.	.	.	.	.	.	.	.	.	.	.	.	.	.	.	.	.	.	.	.	.	.	.	.	.	.	.	.	.	.	.	.	.	.	.	.	.	.	.	.	.	.	.	.	.	.	.	.	.	.	.	.	.	.	.	.	.	.	.	.	.	.	.	.	.	.	.	.	.	.	.	.	.	.	.	.	.	.	.	.	.	.	.	.	.	.	.	.	.	.	.	.	0	0	0	0	.	.
chr3	11031218	C	T	chr3:11031218:C:T	chr3:11072904:C:T	CCA-T	0.00763416	CDS	ENST00000646702.1	13	1700	1365	c.1365C	c.1365C>T	455	2	GCC	A	GCT	A	p.A455	p.A455A	A455A	Synonymous	Extracellular_TM9-10	TM10_hinge-region	.	.	.	.	.	.	.	.	.	.	.	.	.	.	.	.	.	.	.	.	.	.	.	.	.	.	.	.	.	.	.	.	.	.	.	.	.	.	.	.	.	.	.	.	.	.	.	.	.	.	.	.	.	.	.	.	.	.	.	.	.	.	.	.	.	.	.	.	.	.	.	.	.	.	.	.	.	.	.	.	.	.	.	.	.	.	.	.	.	.	.	.	.	.	.	.	.	.	.	.	.	.	.	.	.	.	.	.	0	0	0	0	.	.
chr3	11031219	A	C	chr3:11031219:A:C	chr3:11072905:A:C	CAG-C	0.00299379	CDS	ENST00000646702.1	13	1701	1366	c.1366A	c.1366A>C	456	0	AGT	S	CGT	R	p.S456	p.S456R	S456R	Missense	Extracellular_TM9-10	TM10_hinge-region	0	0.913	D	0.001	0.834	D	1	0.906	D	0.999	0.924	D	0	0.843	D	1	0.81	D	3.515	0.929	H	-1.03	0.764	T	-4.41	0.774	D	0.919	0.922	0.811	0.945	D	0.757	0.917	D	0.925	0.918	D	0.583	0.963	D	0.91	0.976	0.71	0.846	0.954	0.953	2.305	0.965	0.878	0.937	D	0.665	0.9	D	0.414	0.907	D	0.357	0.906	D	0.999	0.964	D	0.992	0.978	D	.;.;.;.;.;.;.;.;.;.;.;.;.;.;.;.;.;.;.;.;.;.;.;.;.;	.;.;.;.;.;.;.;.;.;.;.;.;.;.;.;.;.;.;.;.;.;.;.;.;.;	4.17	0.845	28.4	0.999	0.935	0.988	0.877	D	0.948	0.96	D	1.029	0.966	0.938	0.97	1	0.748	0.554	0.289	0	.	.	5.49	5.49	0.81	9.168	0.939	1.312	0.947	1	0.716	0.998	0.659	15.592	0.763	.;.;.;.;.;.;.;.;.;.;.;.;.;.;.;.;.;.;.;.;.;.;.;.;.	.	.	-2.198	1	0	0	0	-0.842233	LoF
chr3	11031219	A	G	chr3:11031219:A:G	chr3:11072905:A:G	CAG-G	0.0107028	CDS	ENST00000646702.1	13	1701	1366	c.1366A	c.1366A>G	456	0	AGT	S	GGT	G	p.S456	p.S456G	S456G	Missense	Extracellular_TM9-10	TM10_hinge-region	0.018	0.507	D	0.032	0.534	D	1	0.906	D	0.998	0.886	D	0	0.843	D	1	0.81	D	2.89	0.837	M	-0.94	0.753	T	-3.33	0.662	D	0.635	0.648	0.254	0.868	D	0.587	0.852	D	0.812	0.804	D	0.118	0.798	D	0.717	0.901	0.676	0.814	0.901	0.9	2.11	0.949	0.831	0.866	D	0.441	0.786	T	0.199	0.738	D	0.048	0.735	D	0.992	0.829	D	0.978	0.971	D	.;.;.;.;.;.;.;.;.;.;.;.;.;.;.;.;.;.;.;.;.;.;.;.;.;	.;.;.;.;.;.;.;.;.;.;.;.;.;.;.;.;.;.;.;.;.;.;.;.;.;	4.049	0.803	27.3	0.999	0.961	0.987	0.862	D	0.949	0.961	D	0.852	0.892	0.823	0.914	1	0.748	0.554	0.289	0	.	.	5.49	5.49	0.81	9.168	0.939	1.312	0.947	1	0.716	0.998	0.659	15.592	0.763	.;.;.;.;.;.;.;.;.;.;.;.;.;.;.;.;.;.;.;.;.;.;.;.;.	.	.	-1.647	0	0	0	0	-0.695731	LoF
chr3	11031219	A	T	chr3:11031219:A:T	chr3:11072905:A:T	CAG-T	0.00157174	CDS	ENST00000646702.1	13	1701	1366	c.1366A	c.1366A>T	456	0	AGT	S	TGT	C	p.S456	p.S456C	S456C	Missense	Extracellular_TM9-10	TM10_hinge-region	0	0.913	D	0.001	0.834	D	1	0.906	D	1	0.974	D	0	0.843	D	1	0.81	D	3.515	0.929	H	-1.05	0.767	T	-4.41	0.774	D	0.638	0.651	0.728	0.935	D	0.733	0.909	D	0.924	0.917	D	0.527	0.955	D	0.876	0.964	0.749	0.88	0.937	0.936	2.167	0.954	0.859	0.909	D	0.697	0.912	D	0.319	0.844	D	0.221	0.842	D	0.999	0.964	D	0.99	0.974	D	.;.;.;.;.;.;.;.;.;.;.;.;.;.;.;.;.;.;.;.;.;.;.;.;.;	.;.;.;.;.;.;.;.;.;.;.;.;.;.;.;.;.;.;.;.;.;.;.;.;.;	4.164	0.843	28.3	0.994	0.606	0.987	0.862	D	0.941	0.944	D	0.992	0.955	0.914	0.962	1	0.748	0.554	0.289	0	.	.	5.49	5.49	0.81	9.168	0.939	1.312	0.947	1	0.716	0.998	0.659	15.592	0.763	.;.;.;.;.;.;.;.;.;.;.;.;.;.;.;.;.;.;.;.;.;.;.;.;.	.	.	-0.723	0	0	0	0	-0.842233	LoF
chr3	11031220	G	A	chr3:11031220:G:A	chr3:11072906:G:A	AGT-A	0.00688571	CDS	ENST00000646702.1	13	1702	1367	c.1367G	c.1367G>A	456	1	AGT	S	AAT	N	p.S456	p.S456N	S456N	Missense	Extracellular_TM9-10	TM10_hinge-region	0.044	0.411	D	0.027	0.553	D	1	0.906	D	0.999	0.924	D	0	0.843	D	1	0.81	D	2.475	0.719	M	-0.96	0.756	T	-2.65	0.568	D	0.707	0.711	0.238	0.865	D	0.608	0.861	D	0.774	0.773	D	0.131	0.813	D	0.602	0.845	0.643	0.78	0.886	0.885	2.081	0.946	0.875	0.932	D	0.445	0.788	T	0.065	0.603	T	-0.144	0.598	T	0.997	0.901	D	0.957	0.847	D	.;.;.;.;.;.;.;.;.;.;.;.;.;.;.;.;.;.;.;.;.;.;.;.;.;	.;.;.;.;.;.;.;.;.;.;.;.;.;.;.;.;.;.;.;.;.;.;.;.;.;	3.991	0.783	26.9	0.997	0.798	0.99	0.892	D	0.944	0.95	D	0.919	0.927	0.896	0.954	1	0.748	0.554	0.289	0	.	.	5.49	5.49	0.81	9.833	0.983	1.176	0.789	1	0.716	0.997	0.62	19.377	0.945	.;.;.;.;.;.;.;.;.;.;.;.;.;.;.;.;.;.;.;.;.;.;.;.;.	.	.	-2.142	0	0	0	0	-0.773865	LoF
chr3	11031220	G	C	chr3:11031220:G:C	chr3:11072906:G:C	AGT-C	0.00261956	CDS	ENST00000646702.1	13	1702	1367	c.1367G	c.1367G>C	456	1	AGT	S	ACT	T	p.S456	p.S456T	S456T	Missense	Extracellular_TM9-10	TM10_hinge-region	0.001	0.785	D	0.022	0.576	D	1	0.906	D	0.998	0.886	D	0	0.843	D	1	0.81	D	1.52	0.384	L	-0.95	0.754	T	-2.65	0.568	D	0.576	0.598	0.23	0.864	D	0.59	0.853	D	0.829	0.821	D	0.146	0.828	D	0.628	0.858	0.757	0.886	0.911	0.91	2.106	0.949	0.852	0.899	D	0.437	0.783	T	0.208	0.747	D	0.061	0.743	D	0.99	0.805	D	0.985	0.959	D	.;.;.;.;.;.;.;.;.;.;.;.;.;.;.;.;.;.;.;.;.;.;.;.;.;	.;.;.;.;.;.;.;.;.;.;.;.;.;.;.;.;.;.;.;.;.;.;.;.;.;	3.977	0.778	26.8	0.996	0.768	0.992	0.922	D	0.933	0.924	D	0.905	0.92	0.89	0.951	1	0.748	0.554	0.289	0	.	.	5.49	5.49	0.81	9.833	0.983	1.176	0.789	1	0.716	0.997	0.62	19.377	0.945	.;.;.;.;.;.;.;.;.;.;.;.;.;.;.;.;.;.;.;.;.;.;.;.;.	.	.	-1.659	0	0	0	0	-0.669686	LoF
chr3	11031220	G	T	chr3:11031220:G:T	chr3:11072906:G:T	AGT-T	0.00164658	CDS	ENST00000646702.1	13	1702	1367	c.1367G	c.1367G>T	456	1	AGT	S	ATT	I	p.S456	p.S456I	S456I	Missense	Extracellular_TM9-10	TM10_hinge-region	0	0.913	D	0.001	0.834	D	1	0.906	D	0.999	0.924	D	0	0.843	D	1	0.81	D	2.89	0.837	M	-0.99	0.759	T	-5.3	0.844	D	0.892	0.891	0.663	0.927	D	0.714	0.902	D	0.931	0.925	D	0.476	0.948	D	0.912	0.977	0.751	0.881	0.976	0.976	2.367	0.969	0.866	0.919	D	0.585	0.865	D	0.399	0.899	D	0.336	0.897	D	0.998	0.94	D	0.99	0.975	D	.;.;.;.;.;.;.;.;.;.;.;.;.;.;.;.;.;.;.;.;.;.;.;.;.;	.;.;.;.;.;.;.;.;.;.;.;.;.;.;.;.;.;.;.;.;.;.;.;.;.;	4.253	0.87	29.2	0.997	0.825	0.991	0.911	D	0.941	0.945	D	1.067	0.975	0.993	0.985	1	0.748	0.554	0.289	0	.	.	5.49	5.49	0.81	9.833	0.983	1.176	0.789	1	0.716	0.997	0.62	19.377	0.945	.;.;.;.;.;.;.;.;.;.;.;.;.;.;.;.;.;.;.;.;.;.;.;.;.	.	.	-1.408	0	0	0	0	-0.816188	LoF
chr3	11031221	T	A	chr3:11031221:T:A	chr3:11072907:T:A	GTG-A	0.00179627	CDS	ENST00000646702.1	13	1703	1368	c.1368T	c.1368T>A	456	2	AGT	S	AGA	R	p.S456	p.S456R	S456R	Missense	Extracellular_TM9-10	TM10_hinge-region	0	0.913	D	0.001	0.834	D	1	0.906	D	0.999	0.924	D	0	0.843	D	1	0.81	D	3.515	0.929	H	-1.03	0.764	T	-4.41	0.774	D	0.919	0.922	0.356	0.884	D	0.685	0.891	D	0.881	0.874	D	0.53	0.956	D	0.737	0.91	0.71	0.846	0.95	0.95	2.305	0.965	0.878	0.937	D	0.665	0.9	D	0.329	0.851	D	0.234	0.849	D	0.998	0.922	D	0.992	0.978	D	.;.;.;.;.;.;.;.;.;.;.;.;.;.;.;.;.;.;.;.;.;.;.;.;.;	.;.;.;.;.;.;.;.;.;.;.;.;.;.;.;.;.;.;.;.;.;.;.;.;.;	1.457	0.212	15.46	0.997	0.785	0.693	0.341	D	0.496	0.531	N	0.012	0.424	-0.231	0.304	0.096	0.162	0.554	0.289	0	.	.	5.49	-4.94	0.028	-0.431	0.07	-0.562	0.05	0.285	0.252	0.994	0.563	12.856	0.573	.;.;.;.;.;.;.;.;.;.;.;.;.;.;.;.;.;.;.;.;.;.;.;.;.	.	.	-2.198	0	0	0	0	-0.796654	LoF
chr3	11031221	T	C	chr3:11031221:T:C	chr3:11072907:T:C	GTG-C	0.00538882	CDS	ENST00000646702.1	13	1703	1368	c.1368T	c.1368T>C	456	2	AGT	S	AGC	S	p.S456	p.S456S	S456S	Synonymous	Extracellular_TM9-10	TM10_hinge-region	.	.	.	.	.	.	.	.	.	.	.	.	.	.	.	.	.	.	.	.	.	.	.	.	.	.	.	.	.	.	.	.	.	.	.	.	.	.	.	.	.	.	.	.	.	.	.	.	.	.	.	.	.	.	.	.	.	.	.	.	.	.	.	.	.	.	.	.	.	.	.	.	.	.	.	.	.	.	.	.	.	.	.	.	.	.	.	.	.	.	.	.	.	.	.	.	.	.	.	.	.	.	.	.	.	.	.	.	0	0	0	0	.	.
chr3	11031221	T	G	chr3:11031221:T:G	chr3:11072907:T:G	GTG-G	0.00194596	CDS	ENST00000646702.1	13	1703	1368	c.1368T	c.1368T>G	456	2	AGT	S	AGG	R	p.S456	p.S456R	S456R	Missense	Extracellular_TM9-10	TM10_hinge-region	0	0.913	D	0.001	0.834	D	1	0.906	D	0.999	0.924	D	0	0.843	D	1	0.81	D	3.515	0.929	H	-1.03	0.764	T	-4.41	0.774	D	0.919	0.922	0.356	0.884	D	0.685	0.891	D	0.878	0.871	D	0.488	0.95	D	0.737	0.91	0.71	0.846	0.95	0.949	2.305	0.965	0.878	0.937	D	0.665	0.9	D	0.329	0.851	D	0.234	0.849	D	0.998	0.92	D	0.992	0.978	D	.;.;.;.;.;.;.;.;.;.;.;.;.;.;.;.;.;.;.;.;.;.;.;.;.;	.;.;.;.;.;.;.;.;.;.;.;.;.;.;.;.;.;.;.;.;.;.;.;.;.;	1.666	0.245	16.8	0.997	0.781	0.711	0.348	D	0.533	0.552	D	0.012	0.424	-0.231	0.304	0.096	0.162	0.554	0.289	0	.	.	5.49	-4.94	0.028	-0.431	0.07	-0.562	0.05	0.285	0.252	0.994	0.563	12.856	0.573	.;.;.;.;.;.;.;.;.;.;.;.;.;.;.;.;.;.;.;.;.;.;.;.;.	.	.	-2.198	0	0	0	0	-0.794484	LoF
chr3	11031222	G	A	chr3:11031222:G:A	chr3:11072908:G:A	TGG-A	0.00808323	CDS	ENST00000646702.1	13	1704	1369	c.1369G	c.1369G>A	457	0	GGC	G	AGC	S	p.G457	p.G457S	G457S	Missense	TM10	TM10b	0.001	0.785	D	0.003	0.765	D	0.957	0.548	D	0.624	0.515	P	0	0.629	D	1	0.81	D	1.785	0.464	L	-0.87	0.746	T	-5.26	0.841	D	0.795	0.791	-0.015	0.82	T	0.464	0.793	T	0.913	0.906	D	0.146	0.828	D	0.806	0.938	0.775	0.901	0.952	0.951	1.818	0.919	0.896	0.96	D	0.503	0.823	D	0.337	0.856	D	0.247	0.855	D	0.998	0.922	D	0.928	0.736	D	.;.;.;.;.;.;.;.;.;.;.;.;.;.;.;.;.;.;.;.;.;.;.;.;.;	.;.;.;.;.;.;.;.;.;.;.;.;.;.;.;.;.;.;.;.;.;.;.;.;.;	4.242	0.867	29.1	0.998	0.921	0.99	0.892	D	0.953	0.969	D	0.778	0.847	0.801	0.898	1	0.748	0.554	0.289	0	.	.	5.49	5.49	0.81	9.833	0.983	1.176	0.789	1	0.716	0.998	0.659	19.377	0.945	.;.;.;.;.;.;.;.;.;.;.;.;.;.;.;.;.;.;.;.;.;.;.;.;.	.	.	-1.888	0	0	0	0	-0.796654	LoF
chr3	11031222	G	C	chr3:11031222:G:C	chr3:11072908:G:C	TGG-C	0.00232019	CDS	ENST00000646702.1	13	1704	1369	c.1369G	c.1369G>C	457	0	GGC	G	CGC	R	p.G457	p.G457R	G457R	Missense	TM10	TM10b	0.031	0.45	D	0.025	0.562	D	1	0.906	D	0.981	0.752	D	0	0.629	D	1	0.81	D	2.31	0.661	M	-0.97	0.757	T	-6.99	0.936	D	0.898	0.898	0.406	0.892	D	0.651	0.879	D	0.933	0.926	D	0.24	0.887	D	0.808	0.939	0.782	0.906	0.955	0.955	2.361	0.969	0.924	0.986	D	0.582	0.863	D	0.358	0.871	D	0.277	0.87	D	0.998	0.924	D	0.981	0.936	D	.;.;.;.;.;.;.;.;.;.;.;.;.;.;.;.;.;.;.;.;.;.;.;.;.;	.;.;.;.;.;.;.;.;.;.;.;.;.;.;.;.;.;.;.;.;.;.;.;.;.;	4.242	0.867	29	0.999	0.998	0.992	0.922	D	0.955	0.972	D	0.985	0.953	0.939	0.971	1	0.748	0.554	0.289	0	.	.	5.49	5.49	0.81	9.833	0.983	1.176	0.789	1	0.716	0.998	0.659	19.377	0.945	.;.;.;.;.;.;.;.;.;.;.;.;.;.;.;.;.;.;.;.;.;.;.;.;.	.	.	-1.647	0	0	0	0	-0.798825	LoF
chr3	11031222	G	T	chr3:11031222:G:T	chr3:11072908:G:T	TGG-T	0.00246987	CDS	ENST00000646702.1	13	1704	1369	c.1369G	c.1369G>T	457	0	GGC	G	TGC	C	p.G457	p.G457C	G457C	Missense	TM10	TM10b	0	0.913	D	0	0.928	D	1	0.906	D	0.997	0.863	D	0	0.629	D	1	0.81	D	3.98	0.966	H	-1	0.76	T	-7.95	0.963	D	0.795	0.791	0.758	0.939	D	0.739	0.911	D	0.959	0.953	D	0.451	0.943	D	0.887	0.968	0.807	0.924	0.966	0.965	2.256	0.961	0.913	0.977	D	0.741	0.928	D	0.417	0.909	D	0.361	0.907	D	1	0.99	D	0.981	0.936	D	.;.;.;.;.;.;.;.;.;.;.;.;.;.;.;.;.;.;.;.;.;.;.;.;.;	.;.;.;.;.;.;.;.;.;.;.;.;.;.;.;.;.;.;.;.;.;.;.;.;.;	4.468	0.909	32	0.997	0.83	0.991	0.911	D	0.963	0.985	D	1.11	0.983	1.021	0.99	1	0.748	0.554	0.289	0	.	.	5.49	5.49	0.81	9.833	0.983	1.176	0.789	1	0.716	0.998	0.659	19.377	0.945	.;.;.;.;.;.;.;.;.;.;.;.;.;.;.;.;.;.;.;.;.;.;.;.;.	.	.	-1.527	0	0	0	0	-0.870448	LoF
chr3	11031223	G	A	chr3:11031223:G:A	chr3:11072909:G:A	GGC-A	0.00950528	CDS	ENST00000646702.1	13	1705	1370	c.1370G	c.1370G>A	457	1	GGC	G	GAC	D	p.G457	p.G457D	G457D	Missense	TM10	TM10b	0.002	0.722	D	0.004	0.742	D	0.999	0.779	D	0.965	0.712	D	0	0.629	D	1	0.81	D	3.635	0.941	H	-0.94	0.753	T	-6.11	0.9	D	0.92	0.923	0.368	0.886	D	0.628	0.869	D	0.934	0.927	D	0.294	0.907	D	0.868	0.961	0.778	0.903	0.963	0.963	2.443	0.973	0.928	0.988	D	0.714	0.919	D	0.402	0.9	D	0.339	0.899	D	0.999	0.947	D	0.982	0.938	D	.;.;.;.;.;.;.;.;.;.;.;.;.;.;.;.;.;.;.;.;.;.;.;.;.;	.;.;.;.;.;.;.;.;.;.;.;.;.;.;.;.;.;.;.;.;.;.;.;.;.;	4.145	0.836	28.1	0.999	0.945	0.99	0.892	D	0.953	0.969	D	0.964	0.945	0.928	0.967	1	0.748	0.554	0.289	0	.	.	5.49	5.49	0.81	9.833	0.983	1.176	0.789	1	0.716	1	0.863	19.377	0.945	.;.;.;.;.;.;.;.;.;.;.;.;.;.;.;.;.;.;.;.;.;.;.;.;.	.	.	-2.386	0	0	0	0	-0.823784	LoF
chr3	11031223	G	C	chr3:11031223:G:C	chr3:11072909:G:C	GGC-C	0.00254472	CDS	ENST00000646702.1	13	1705	1370	c.1370G	c.1370G>C	457	1	GGC	G	GCC	A	p.G457	p.G457A	G457A	Missense	TM10	TM10b	0.001	0.785	D	0.002	0.794	D	0.994	0.665	D	0.887	0.63	P	0	0.629	D	1	0.81	D	2.83	0.824	M	-0.94	0.753	T	-5.36	0.848	D	0.779	0.776	0.331	0.88	D	0.608	0.861	D	0.934	0.927	D	0.26	0.895	D	0.823	0.944	0.796	0.917	0.935	0.934	2.204	0.957	0.896	0.96	D	0.574	0.859	D	0.334	0.854	D	0.241	0.852	D	0.998	0.938	D	0.927	0.73	D	.;.;.;.;.;.;.;.;.;.;.;.;.;.;.;.;.;.;.;.;.;.;.;.;.;	.;.;.;.;.;.;.;.;.;.;.;.;.;.;.;.;.;.;.;.;.;.;.;.;.;	3.984	0.781	26.9	0.998	0.904	0.992	0.922	D	0.948	0.96	D	0.94	0.936	0.91	0.96	1	0.748	0.554	0.289	0	.	.	5.49	5.49	0.81	9.833	0.983	1.176	0.789	1	0.716	1	0.863	19.377	0.945	.;.;.;.;.;.;.;.;.;.;.;.;.;.;.;.;.;.;.;.;.;.;.;.;.	.	.	-1.916	0	0	0	0	-0.814018	LoF
chr3	11031223	G	T	chr3:11031223:G:T	chr3:11072909:G:T	GGC-T	0.00464037	CDS	ENST00000646702.1	13	1705	1370	c.1370G	c.1370G>T	457	1	GGC	G	GTC	V	p.G457	p.G457V	G457V	Missense	TM10	TM10b	0	0.913	D	0	0.928	D	0.999	0.779	D	0.975	0.734	D	0	0.629	D	1	0.81	D	2.94	0.847	M	-0.94	0.753	T	-7.85	0.961	D	0.88	0.878	0.443	0.897	D	0.651	0.878	D	0.942	0.935	D	0.326	0.916	D	0.862	0.959	0.779	0.904	0.975	0.975	2.267	0.962	0.901	0.965	D	0.607	0.875	D	0.396	0.897	D	0.332	0.896	D	0.999	0.972	D	0.986	0.951	D	.;.;.;.;.;.;.;.;.;.;.;.;.;.;.;.;.;.;.;.;.;.;.;.;.;	.;.;.;.;.;.;.;.;.;.;.;.;.;.;.;.;.;.;.;.;.;.;.;.;.;	4.196	0.853	28.6	0.997	0.819	0.991	0.911	D	0.955	0.972	D	0.993	0.955	0.946	0.973	1	0.748	0.554	0.289	0	.	.	5.49	5.49	0.81	9.833	0.983	1.176	0.789	1	0.716	1	0.863	19.377	0.945	.;.;.;.;.;.;.;.;.;.;.;.;.;.;.;.;.;.;.;.;.;.;.;.;.	.	.	-2.22	0	0	0	0	-0.850914	LoF
chr3	11031224	C	A	chr3:11031224:C:A	chr3:11072910:C:A	GCA-A	0.0028441	CDS	ENST00000646702.1	13	1706	1371	c.1371C	c.1371C>A	457	2	GGC	G	GGA	G	p.G457	p.G457G	G457G	Synonymous	TM10	TM10b	.	.	.	.	.	.	.	.	.	.	.	.	.	.	.	.	.	.	.	.	.	.	.	.	.	.	.	.	.	.	.	.	.	.	.	.	.	.	.	.	.	.	.	.	.	.	.	.	.	.	.	.	.	.	.	.	.	.	.	.	.	.	.	.	.	.	.	.	.	.	.	.	.	.	.	.	.	.	.	.	.	.	.	.	.	.	.	.	.	.	.	.	.	.	.	.	.	.	.	.	.	.	.	.	.	.	.	.	0	0	0	0	.	.
chr3	11031224	C	G	chr3:11031224:C:G	chr3:11072910:C:G	GCA-G	0.00254472	CDS	ENST00000646702.1	13	1706	1371	c.1371C	c.1371C>G	457	2	GGC	G	GGG	G	p.G457	p.G457G	G457G	Synonymous	TM10	TM10b	.	.	.	.	.	.	.	.	.	.	.	.	.	.	.	.	.	.	.	.	.	.	.	.	.	.	.	.	.	.	.	.	.	.	.	.	.	.	.	.	.	.	.	.	.	.	.	.	.	.	.	.	.	.	.	.	.	.	.	.	.	.	.	.	.	.	.	.	.	.	.	.	.	.	.	.	.	.	.	.	.	.	.	.	.	.	.	.	.	.	.	.	.	.	.	.	.	.	.	.	.	.	.	.	.	.	.	.	0	0	0	0	.	.
chr3	11031224	C	T	chr3:11031224:C:T	chr3:11072910:C:T	GCA-T	0.00681087	CDS	ENST00000646702.1	13	1706	1371	c.1371C	c.1371C>T	457	2	GGC	G	GGT	G	p.G457	p.G457G	G457G	Synonymous	TM10	TM10b	.	.	.	.	.	.	.	.	.	.	.	.	.	.	.	.	.	.	.	.	.	.	.	.	.	.	.	.	.	.	.	.	.	.	.	.	.	.	.	.	.	.	.	.	.	.	.	.	.	.	.	.	.	.	.	.	.	.	.	.	.	.	.	.	.	.	.	.	.	.	.	.	.	.	.	.	.	.	.	.	.	.	.	.	.	.	.	.	.	.	.	.	.	.	.	.	.	.	.	.	.	.	.	.	.	.	.	.	0	0	0	0	.	.
chr3	11031225	A	C	chr3:11031225:A:C	chr3:11072911:A:C	CAT-C	0.00164658	CDS	ENST00000646702.1	13	1707	1372	c.1372A	c.1372A>C	458	0	ATG	M	CTG	L	p.M458	p.M458L	M458L	Missense	TM10	TM10b	0.086	0.326	T	0.172	0.302	T	0.993	0.656	D	0.99	0.789	D	0	0.843	D	1	0.81	D	0.705	0.186	N	-0.66	0.723	T	-1.12	0.289	N	0.609	0.626	-0.293	0.752	T	0.35	0.714	T	0.67	0.706	D	0.045	0.618	D	0.461	0.761	0.349	0.346	0.916	0.916	1.007	0.746	0.852	0.899	D	0.18	0.531	T	0.295	0.826	D	0.186	0.823	D	0.861	0.512	D	0.891	0.625	D	.;.;.;.;.;.;.;.;.;.;.;.;.;.;.;.;.;.;.;.;.;.;.;.;.;	.;.;.;.;.;.;.;.;.;.;.;.;.;.;.;.;.;.;.;.;.;.;.;.;.;	3.431	0.623	24.5	0.959	0.282	0.981	0.792	D	0.941	0.943	D	0.56	0.707	0.614	0.759	1	0.748	0.554	0.289	0	.	.	5.49	5.49	0.81	9.168	0.939	1.312	0.947	1	0.716	1	0.863	15.592	0.763	.;.;.;.;.;.;.;.;.;.;.;.;.;.;.;.;.;.;.;.;.;.;.;.;.	.	.	-0.466	0	0	0	0	-0.351722	Typical
chr3	11031225	A	G	chr3:11031225:A:G	chr3:11072911:A:G	CAT-G	0.0124991	CDS	ENST00000646702.1	13	1707	1372	c.1372A	c.1372A>G	458	0	ATG	M	GTG	V	p.M458	p.M458V	M458V	Missense	TM10	TM10b	0.379	0.112	T	0.3	0.204	T	0.997	0.707	D	0.994	0.821	D	0	0.843	D	1	0.81	D	1.33	0.333	L	-0.69	0.727	T	-1.52	0.37	N	0.698	0.703	-0.489	0.69	T	0.35	0.714	T	0.716	0.733	D	0.047	0.629	D	0.581	0.833	0.417	0.457	0.941	0.941	1.513	0.873	0.818	0.847	D	0.218	0.581	T	0.317	0.843	D	0.218	0.841	D	0.84	0.493	D	0.939	0.769	D	.;.;.;.;.;.;.;.;.;.;.;.;.;.;.;.;.;.;.;.;.;.;.;.;.;	.;.;.;.;.;.;.;.;.;.;.;.;.;.;.;.;.;.;.;.;.;.;.;.;.;	3.206	0.567	23.9	0.962	0.291	0.974	0.748	D	0.919	0.888	D	0.52	0.683	0.574	0.731	1	0.748	0.554	0.289	0	.	.	5.49	5.49	0.81	9.168	0.939	1.312	0.947	1	0.716	1	0.863	15.592	0.763	.;.;.;.;.;.;.;.;.;.;.;.;.;.;.;.;.;.;.;.;.;.;.;.;.	.	.	-1.138	0	1	21262	4.7e-05	-0.331104	Typical
chr3	11031225	A	T	chr3:11031225:A:T	chr3:11072911:A:T	CAT-T	0.00149689	CDS	ENST00000646702.1	13	1707	1372	c.1372A	c.1372A>T	458	0	ATG	M	TTG	L	p.M458	p.M458L	M458L	Missense	TM10	TM10b	0.086	0.326	T	0.172	0.302	T	0.993	0.656	D	0.99	0.789	D	0	0.843	D	1	0.81	D	0.705	0.186	N	-0.66	0.723	T	-1.12	0.289	N	0.609	0.626	-0.293	0.752	T	0.35	0.714	T	0.67	0.706	D	0.045	0.617	D	0.462	0.762	0.349	0.346	0.916	0.916	1.007	0.746	0.852	0.899	D	0.18	0.531	T	0.295	0.826	D	0.186	0.823	D	0.861	0.512	D	0.891	0.625	D	.;.;.;.;.;.;.;.;.;.;.;.;.;.;.;.;.;.;.;.;.;.;.;.;.;	.;.;.;.;.;.;.;.;.;.;.;.;.;.;.;.;.;.;.;.;.;.;.;.;.;	3.424	0.621	24.5	0.957	0.275	0.978	0.772	D	0.938	0.936	D	0.56	0.707	0.614	0.759	1	0.748	0.554	0.289	0	.	.	5.49	5.49	0.81	9.168	0.939	1.312	0.947	1	0.716	1	0.863	15.592	0.763	.;.;.;.;.;.;.;.;.;.;.;.;.;.;.;.;.;.;.;.;.;.;.;.;.	.	.	-0.466	0	0	0	0	-0.351722	Typical
chr3	11031226	T	A	chr3:11031226:T:A	chr3:11072912:T:A	ATG-A	0.00179627	CDS	ENST00000646702.1	13	1708	1373	c.1373T	c.1373T>A	458	1	ATG	M	AAG	K	p.M458	p.M458K	M458K	Missense	TM10	TM10b	0.006	0.614	D	0.03	0.542	D	1	0.906	D	0.998	0.886	D	0	0.843	D	1	0.81	D	3.215	0.893	M	-0.82	0.741	T	-4.03	0.743	D	0.92	0.923	0.417	0.894	D	0.629	0.87	D	0.9	0.894	D	0.35	0.922	D	0.866	0.96	0.587	0.715	0.921	0.92	2.551	0.979	0.887	0.948	D	0.628	0.884	D	0.362	0.874	D	0.283	0.873	D	0.993	0.836	D	0.89	0.622	D	.;.;.;.;.;.;.;.;.;.;.;.;.;.;.;.;.;.;.;.;.;.;.;.;.;	.;.;.;.;.;.;.;.;.;.;.;.;.;.;.;.;.;.;.;.;.;.;.;.;.;	3.963	0.773	26.7	0.987	0.452	0.982	0.803	D	0.95	0.963	D	0.868	0.901	0.821	0.912	1	0.748	0.554	0.289	0	.	.	5.49	5.49	0.81	6.151	0.716	1.138	0.647	1	0.716	1	0.863	15.592	0.763	.;.;.;.;.;.;.;.;.;.;.;.;.;.;.;.;.;.;.;.;.;.;.;.;.	.	.	-2.529	0	0	0	0	-0.703327	LoF
chr3	11031226	T	C	chr3:11031226:T:C	chr3:11072912:T:C	ATG-C	0.0114512	CDS	ENST00000646702.1	13	1708	1373	c.1373T	c.1373T>C	458	1	ATG	M	ACG	T	p.M458	p.M458T	M458T	Missense	TM10	TM10b	0.296	0.147	T	0.263	0.228	T	1	0.906	D	0.997	0.863	D	0	0.843	D	1	0.81	D	0.915	0.233	L	-0.78	0.736	T	-3.16	0.642	D	0.666	0.675	-0.222	0.771	T	0.449	0.784	T	0.836	0.828	D	0.087	0.748	D	0.637	0.863	0.468	0.54	0.872	0.871	1.257	0.819	0.901	0.965	D	0.412	0.767	T	0.305	0.834	D	0.2	0.831	D	0.961	0.659	D	0.905	0.664	D	.;.;.;.;.;.;.;.;.;.;.;.;.;.;.;.;.;.;.;.;.;.;.;.;.;	.;.;.;.;.;.;.;.;.;.;.;.;.;.;.;.;.;.;.;.;.;.;.;.;.;	3.224	0.572	23.9	0.993	0.57	0.979	0.782	D	0.943	0.947	D	0.628	0.75	0.657	0.792	1	0.748	0.554	0.289	0	.	.	5.49	5.49	0.81	6.151	0.716	1.138	0.647	1	0.716	1	0.863	15.592	0.763	.;.;.;.;.;.;.;.;.;.;.;.;.;.;.;.;.;.;.;.;.;.;.;.;.	.	.	-1.158	0	0	0	0	-0.511247	LoF
chr3	11031226	T	G	chr3:11031226:T:G	chr3:11072912:T:G	ATG-G	0.00164658	CDS	ENST00000646702.1	13	1708	1373	c.1373T	c.1373T>G	458	1	ATG	M	AGG	R	p.M458	p.M458R	M458R	Missense	TM10	TM10b	0.004	0.654	D	0.036	0.521	D	1	0.906	D	0.998	0.886	D	0	0.843	D	1	0.81	D	2.865	0.831	M	-0.82	0.741	T	-4.09	0.748	D	0.921	0.924	0.221	0.863	D	0.568	0.843	D	0.885	0.879	D	0.213	0.874	D	0.816	0.942	0.558	0.677	0.922	0.921	2.553	0.979	0.878	0.937	D	0.484	0.811	T	0.354	0.868	D	0.271	0.866	D	0.993	0.836	D	0.954	0.825	D	.;.;.;.;.;.;.;.;.;.;.;.;.;.;.;.;.;.;.;.;.;.;.;.;.;	.;.;.;.;.;.;.;.;.;.;.;.;.;.;.;.;.;.;.;.;.;.;.;.;.;	4.029	0.796	27.2	0.986	0.433	0.983	0.813	D	0.951	0.965	D	0.794	0.857	0.774	0.879	1	0.748	0.554	0.289	0	.	.	5.49	5.49	0.81	6.151	0.716	1.138	0.647	1	0.716	1	0.863	15.592	0.763	.;.;.;.;.;.;.;.;.;.;.;.;.;.;.;.;.;.;.;.;.;.;.;.;.	.	.	-2.046	0	0	0	0	-0.703327	LoF
chr3	11031227	G	A	chr3:11031227:G:A	chr3:11072913:G:A	TGA-A	0.00658633	CDS	ENST00000646702.1	13	1709	1374	c.1374G	c.1374G>A	458	2	ATG	M	ATA	I	p.M458	p.M458I	M458I	Missense	TM10	TM10b	0.453	0.089	T	0.506	0.11	T	0.999	0.779	D	0.996	0.845	D	0	0.843	D	1	0.81	D	0.905	0.232	L	-0.64	0.721	T	-1.27	0.32	N	0.686	0.692	-0.566	0.662	T	0.326	0.695	T	0.648	0.695	D	0.038	0.578	D	0.447	0.751	0.33	0.315	0.92	0.919	1.272	0.823	0.852	0.899	D	0.184	0.537	T	0.31	0.838	D	0.208	0.836	D	0.951	0.634	D	0.951	0.811	D	.;.;.;.;.;.;.;.;.;.;.;.;.;.;.;.;.;.;.;.;.;.;.;.;.;	.;.;.;.;.;.;.;.;.;.;.;.;.;.;.;.;.;.;.;.;.;.;.;.;.;	3.428	0.622	24.5	0.98	0.375	0.981	0.799	D	0.925	0.905	D	0.515	0.68	0.593	0.744	1	0.748	0.554	0.289	0	.	.	5.49	5.49	0.81	7.986	0.878	1.176	0.789	1	0.716	1	0.863	19.377	0.945	.;.;.;.;.;.;.;.;.;.;.;.;.;.;.;.;.;.;.;.;.;.;.;.;.	.	.	-0.512	0	0	0	0	-0.484117	Typical
chr3	11031227	G	C	chr3:11031227:G:C	chr3:11072913:G:C	TGA-C	0.00239503	CDS	ENST00000646702.1	13	1709	1374	c.1374G	c.1374G>C	458	2	ATG	M	ATC	I	p.M458	p.M458I	M458I	Missense	TM10	TM10b	0.453	0.089	T	0.506	0.11	T	0.999	0.779	D	0.996	0.845	D	0	0.843	D	1	0.81	D	0.905	0.232	L	-0.64	0.721	T	-1.27	0.32	N	0.686	0.692	-0.566	0.662	T	0.326	0.695	T	0.604	0.671	D	0.037	0.572	D	0.444	0.749	0.33	0.315	0.918	0.917	1.272	0.823	0.852	0.899	D	0.184	0.537	T	0.31	0.838	D	0.208	0.836	D	0.698	0.406	D	0.951	0.811	D	.;.;.;.;.;.;.;.;.;.;.;.;.;.;.;.;.;.;.;.;.;.;.;.;.;	.;.;.;.;.;.;.;.;.;.;.;.;.;.;.;.;.;.;.;.;.;.;.;.;.;	3.271	0.583	24	0.981	0.379	0.987	0.857	D	0.933	0.923	D	0.515	0.68	0.593	0.744	1	0.748	0.554	0.289	0	.	.	5.49	5.49	0.81	7.986	0.878	1.176	0.789	1	0.716	1	0.863	19.377	0.945	.;.;.;.;.;.;.;.;.;.;.;.;.;.;.;.;.;.;.;.;.;.;.;.;.	.	.	-0.512	0	0	0	0	-0.236691	Typical
chr3	11031227	G	T	chr3:11031227:G:T	chr3:11072913:G:T	TGA-T	0.00172143	CDS	ENST00000646702.1	13	1709	1374	c.1374G	c.1374G>T	458	2	ATG	M	ATT	I	p.M458	p.M458I	M458I	Missense	TM10	TM10b	0.453	0.089	T	0.506	0.11	T	0.999	0.779	D	0.996	0.845	D	0	0.843	D	1	0.81	D	0.905	0.232	L	-0.64	0.721	T	-1.27	0.32	N	0.686	0.692	-0.566	0.662	T	0.326	0.695	T	0.594	0.665	D	0.037	0.572	D	0.444	0.749	0.33	0.315	0.918	0.918	1.272	0.823	0.852	0.899	D	0.184	0.537	T	0.31	0.838	D	0.208	0.836	D	0.698	0.406	D	0.951	0.811	D	.;.;.;.;.;.;.;.;.;.;.;.;.;.;.;.;.;.;.;.;.;.;.;.;.;	.;.;.;.;.;.;.;.;.;.;.;.;.;.;.;.;.;.;.;.;.;.;.;.;.;	3.474	0.634	24.6	0.976	0.348	0.985	0.84	D	0.938	0.936	D	0.515	0.68	0.593	0.744	1	0.748	0.554	0.289	0	.	.	5.49	5.49	0.81	7.986	0.878	1.176	0.789	1	0.716	1	0.863	19.377	0.945	.;.;.;.;.;.;.;.;.;.;.;.;.;.;.;.;.;.;.;.;.;.;.;.;.	.	.	-0.512	0	0	0	0	-0.236691	Typical
chr3	11031228	A	C	chr3:11031228:A:C	chr3:11072914:A:C	GAG-C	0.000972981	CDS	ENST00000646702.1	13	1710	1375	c.1375A	c.1375A>C	459	0	AGC	S	CGC	R	p.S459	p.S459R	S459R	Missense	TM10	TM10b	0.001	0.785	D	0.004	0.742	D	0.994	0.665	D	0.939	0.674	D	0	0.843	D	1	0.496	D	3.505	0.928	H	-0.98	0.758	T	-2.19	0.494	N	0.854	0.85	0.308	0.877	D	0.592	0.854	D	0.924	0.918	D	0.165	0.844	D	0.76	0.919	0.844	0.948	0.952	0.951	1.841	0.922	0.881	0.941	D	0.547	0.846	D	0.338	0.857	D	0.248	0.855	D	0.987	0.772	D	0.967	0.88	D	.;.;.;.;.;.;.;.;.;.;.;.;.;.;.;.;.;.;.;.;.;.;.;.;.;	.;.;.;.;.;.;.;.;.;.;.;.;.;.;.;.;.;.;.;.;.;.;.;.;.;	3.882	0.747	26.2	0.998	0.911	0.917	0.542	D	0.707	0.662	D	0.758	0.834	0.708	0.83	0.845	0.249	0.554	0.289	0	.	.	5.49	5.49	0.81	4.239	0.585	1.312	0.947	1	0.716	1	0.863	10.781	0.456	.;.;.;.;.;.;.;.;.;.;.;.;.;.;.;.;.;.;.;.;.;.;.;.;.	.	.	-2.086	0	0	0	0	-0.633874	LoF
chr3	11031228	A	G	chr3:11031228:A:G	chr3:11072914:A:G	GAG-G	0.00441584	CDS	ENST00000646702.1	13	1710	1375	c.1375A	c.1375A>G	459	0	AGC	S	GGC	G	p.S459	p.S459G	S459G	Missense	TM10	TM10b	0.003	0.682	D	0.006	0.706	D	0.878	0.483	P	0.683	0.536	P	0	0.843	D	0.999	0.462	D	1.65	0.422	L	-0.86	0.745	T	-2.15	0.487	N	0.524	0.554	-0.277	0.756	T	0.368	0.728	T	0.615	0.676	D	0.054	0.658	D	0.526	0.802	0.667	0.805	0.86	0.859	1.195	0.804	0.832	0.869	D	0.271	0.643	T	0.054	0.588	T	-0.16	0.583	T	0.929	0.592	D	0.934	0.751	D	.;.;.;.;.;.;.;.;.;.;.;.;.;.;.;.;.;.;.;.;.;.;.;.;.;	.;.;.;.;.;.;.;.;.;.;.;.;.;.;.;.;.;.;.;.;.;.;.;.;.;	3.793	0.72	25.8	0.998	0.919	0.916	0.538	D	0.676	0.641	D	0.47	0.653	0.517	0.691	0.845	0.249	0.554	0.289	0	.	.	5.49	5.49	0.81	4.239	0.585	1.312	0.947	1	0.716	1	0.863	10.781	0.456	.;.;.;.;.;.;.;.;.;.;.;.;.;.;.;.;.;.;.;.;.;.;.;.;.	.	.	-2.158	0	0	0	0	-0.438538	Typical
chr3	11031228	A	T	chr3:11031228:A:T	chr3:11072914:A:T	GAG-T	0.00142205	CDS	ENST00000646702.1	13	1710	1375	c.1375A	c.1375A>T	459	0	AGC	S	TGC	C	p.S459	p.S459C	S459C	Missense	TM10	TM10b	1	0.01	T	1	0.012	T	0.009	0.151	B	0.032	0.221	B	0	0.843	D	1	0.493	D	0.32	0.103	N	-0.94	0.753	T	3.99	0.001	N	0.402	0.443	-0.893	0.486	T	0.165	0.502	T	0.265	0.44	T	0.009	0.248	T	0.261	0.577	0.699	0.836	0.449	0.445	0.995	0.742	0.857	0.907	D	0.113	0.429	T	-0.021	0.488	T	-0.267	0.481	T	0.855	0.506	D	0.906	0.668	D	.;.;.;.;.;.;.;.;.;.;.;.;.;.;.;.;.;.;.;.;.;.;.;.;.;	.;.;.;.;.;.;.;.;.;.;.;.;.;.;.;.;.;.;.;.;.;.;.;.;.;	2.097	0.326	20	0.108	0.001	0.838	0.429	D	0.326	0.427	N	-0.327	0.281	-0.068	0.367	0.845	0.249	0.554	0.289	0	.	.	5.49	5.49	0.81	4.239	0.585	1.312	0.947	1	0.716	1	0.863	10.781	0.456	.;.;.;.;.;.;.;.;.;.;.;.;.;.;.;.;.;.;.;.;.;.;.;.;.	.	.	0.933	0	0	0	0	-0.345211	Typical
chr3	11031229	G	A	chr3:11031229:G:A	chr3:11072915:G:A	AGC-A	0.00913105	CDS	ENST00000646702.1	13	1711	1376	c.1376G	c.1376G>A	459	1	AGC	S	AAC	N	p.S459	p.S459N	S459N	Missense	TM10	TM10b	0.003	0.682	D	0.029	0.545	D	0.994	0.665	D	0.91	0.646	D	0	0.843	D	0.999	0.467	D	1.985	0.538	M	-0.97	0.757	T	-1.84	0.431	N	0.595	0.614	0.09	0.84	D	0.532	0.827	D	0.713	0.731	D	0.12	0.8	D	0.496	0.783	0.707	0.843	0.834	0.832	1.691	0.901	0.875	0.932	D	0.269	0.641	T	0.034	0.562	T	-0.189	0.557	T	0.969	0.684	D	0.959	0.846	D	.;.;.;.;.;.;.;.;.;.;.;.;.;.;.;.;.;.;.;.;.;.;.;.;.;	.;.;.;.;.;.;.;.;.;.;.;.;.;.;.;.;.;.;.;.;.;.;.;.;.;	3.754	0.708	25.6	0.996	0.737	0.961	0.675	D	0.819	0.74	D	0.725	0.813	0.723	0.842	1	0.518	0.554	0.289	0	.	.	5.49	5.49	0.81	5.388	0.66	1.176	0.789	1	0.716	1	0.863	19.377	0.945	.;.;.;.;.;.;.;.;.;.;.;.;.;.;.;.;.;.;.;.;.;.;.;.;.	.	.	-1.355	0	0	0	0	-0.538377	LoF
chr3	11031229	G	C	chr3:11031229:G:C	chr3:11072915:G:C	AGC-C	0.00344286	CDS	ENST00000646702.1	13	1711	1376	c.1376G	c.1376G>C	459	1	AGC	S	ACC	T	p.S459	p.S459T	S459T	Missense	TM10	TM10b	0.38	0.112	T	0.462	0.125	T	0.878	0.483	P	0.612	0.511	P	0	0.843	D	0.999	0.461	D	1.285	0.323	L	-0.91	0.75	T	0.27	0.043	N	0.459	0.496	-0.404	0.719	T	0.401	0.752	T	0.624	0.681	D	0.053	0.652	D	0.336	0.662	0.718	0.853	0.751	0.749	1.27	0.823	0.858	0.909	D	0.104	0.414	T	0.025	0.551	T	-0.202	0.545	T	0.81	0.47	D	0.871	0.576	D	.;.;.;.;.;.;.;.;.;.;.;.;.;.;.;.;.;.;.;.;.;.;.;.;.;	.;.;.;.;.;.;.;.;.;.;.;.;.;.;.;.;.;.;.;.;.;.;.;.;.;	2.983	0.517	23.4	0.991	0.53	0.96	0.672	D	0.79	0.719	D	0.502	0.672	0.559	0.72	1	0.518	0.554	0.289	0	.	.	5.49	5.49	0.81	5.388	0.66	1.176	0.789	1	0.716	1	0.863	19.377	0.945	.;.;.;.;.;.;.;.;.;.;.;.;.;.;.;.;.;.;.;.;.;.;.;.;.	.	.	0.329	0	0	0	0	-0.306144	Typical
chr3	11031229	G	T	chr3:11031229:G:T	chr3:11072915:G:T	AGC-T	0.00179627	CDS	ENST00000646702.1	13	1711	1376	c.1376G	c.1376G>T	459	1	AGC	S	ATC	I	p.S459	p.S459I	S459I	Missense	TM10	TM10b	0.002	0.722	D	0.005	0.722	D	0.962	0.556	D	0.784	0.575	P	0	0.843	D	1	0.508	D	2.01	0.547	M	-0.98	0.758	T	-1.1	0.285	N	0.769	0.767	-0.039	0.814	T	0.473	0.798	T	0.728	0.741	D	0.118	0.798	D	0.538	0.809	0.706	0.842	0.891	0.89	1.565	0.881	0.865	0.919	D	0.18	0.531	T	0.26	0.795	D	0.135	0.792	D	0.938	0.608	D	0.941	0.779	D	.;.;.;.;.;.;.;.;.;.;.;.;.;.;.;.;.;.;.;.;.;.;.;.;.;	.;.;.;.;.;.;.;.;.;.;.;.;.;.;.;.;.;.;.;.;.;.;.;.;.;	3.879	0.746	26.2	0.996	0.766	0.963	0.685	D	0.827	0.746	D	0.65	0.764	0.672	0.803	1	0.518	0.554	0.289	0	.	.	5.49	5.49	0.81	5.388	0.66	1.176	0.789	1	0.716	1	0.863	19.377	0.945	.;.;.;.;.;.;.;.;.;.;.;.;.;.;.;.;.;.;.;.;.;.;.;.;.	.	.	0.765	0	0	0	0	-0.455902	Typical
chr3	11031230	C	A	chr3:11031230:C:A	chr3:11072916:C:A	GCC-A	0.0035177	CDS	ENST00000646702.1	13	1712	1377	c.1377C	c.1377C>A	459	2	AGC	S	AGA	R	p.S459	p.S459R	S459R	Missense	TM10	TM10b	0.001	0.785	D	0.004	0.742	D	0.994	0.665	D	0.939	0.674	D	0	0.843	D	1	0.483	D	3.505	0.928	H	-0.98	0.758	T	-2.19	0.494	N	0.854	0.85	0.278	0.872	D	0.588	0.852	D	0.922	0.916	D	0.156	0.837	D	0.695	0.891	0.844	0.948	0.946	0.946	1.841	0.922	0.881	0.941	D	0.547	0.846	D	0.327	0.85	D	0.232	0.848	D	0.987	0.772	D	0.967	0.88	D	.;.;.;.;.;.;.;.;.;.;.;.;.;.;.;.;.;.;.;.;.;.;.;.;.;	.;.;.;.;.;.;.;.;.;.;.;.;.;.;.;.;.;.;.;.;.;.;.;.;.;	3.433	0.624	24.5	0.998	0.912	0.915	0.536	D	0.695	0.654	D	0.731	0.816	0.68	0.809	0.991	0.324	0.554	0.289	0	.	.	5.49	5.49	0.81	1.522	0.355	1.026	0.459	1	0.716	1	0.863	10.499	0.44	.;.;.;.;.;.;.;.;.;.;.;.;.;.;.;.;.;.;.;.;.;.;.;.;.	.	.	-2.086	1	0	0	0	-0.633874	LoF
chr3	11031230	C	G	chr3:11031230:C:G	chr3:11072916:C:G	GCC-G	0.00299379	CDS	ENST00000646702.1	13	1712	1377	c.1377C	c.1377C>G	459	2	AGC	S	AGG	R	p.S459	p.S459R	S459R	Missense	TM10	TM10b	0.001	0.785	D	0.004	0.742	D	0.994	0.665	D	0.939	0.674	D	0	0.843	D	1	0.483	D	3.505	0.928	H	-0.98	0.758	T	-2.19	0.494	N	0.854	0.85	0.278	0.872	D	0.588	0.852	D	0.922	0.916	D	0.144	0.826	D	0.695	0.891	0.844	0.948	0.946	0.945	1.841	0.922	0.881	0.941	D	0.547	0.846	D	0.327	0.85	D	0.232	0.848	D	0.987	0.772	D	0.967	0.88	D	.;.;.;.;.;.;.;.;.;.;.;.;.;.;.;.;.;.;.;.;.;.;.;.;.;	.;.;.;.;.;.;.;.;.;.;.;.;.;.;.;.;.;.;.;.;.;.;.;.;.;	3.45	0.628	24.6	0.998	0.916	0.921	0.55	D	0.72	0.671	D	0.731	0.816	0.68	0.809	0.991	0.324	0.554	0.289	0	.	.	5.49	5.49	0.81	1.522	0.355	1.026	0.459	1	0.716	1	0.863	10.499	0.44	.;.;.;.;.;.;.;.;.;.;.;.;.;.;.;.;.;.;.;.;.;.;.;.;.	.	.	-2.086	2	0	0	0	-0.633874	LoF
chr3	11031230	C	T	chr3:11031230:C:T	chr3:11072916:C:T	GCC-T	0.007709	CDS	ENST00000646702.1	13	1712	1377	c.1377C	c.1377C>T	459	2	AGC	S	AGT	S	p.S459	p.S459S	S459S	Synonymous	TM10	TM10b	.	.	.	.	.	.	.	.	.	.	.	.	.	.	.	.	.	.	.	.	.	.	.	.	.	.	.	.	.	.	.	.	.	.	.	.	.	.	.	.	.	.	.	.	.	.	.	.	.	.	.	.	.	.	.	.	.	.	.	.	.	.	.	.	.	.	.	.	.	.	.	.	.	.	.	.	.	.	.	.	.	.	.	.	.	.	.	.	.	.	.	.	.	.	.	.	.	.	.	.	.	.	.	.	.	.	.	.	0	0	0	0	.	.
chr3	11031231	C	A	chr3:11031231:C:A	chr3:11072917:C:A	CCT-A	0.00209565	CDS	ENST00000646702.1	13	1713	1378	c.1378C	c.1378C>A	460	0	CTG	L	ATG	M	p.L460	p.L460M	L460M	Missense	TM10	TM10b	0.001	0.785	D	0.034	0.527	D	1	0.906	D	1	0.974	D	0	0.537	D	1	0.81	D	2.96	0.851	M	-1.42	0.806	T	-1.83	0.43	N	0.611	0.628	0.533	0.91	D	0.714	0.902	D	0.895	0.888	D	0.381	0.93	D	0.735	0.909	0.744	0.876	0.942	0.942	2.164	0.954	0.851	0.898	D	0.306	0.678	T	0.289	0.821	D	0.177	0.818	D	0.99	0.799	D	0.928	0.736	D	.;.;.;.;.;.;.;.;.;.;.;.;.;.;.;.;.;.;.;.;.;.;.;.;.;	.;.;.;.;.;.;.;.;.;.;.;.;.;.;.;.;.;.;.;.;.;.;.;.;.;	3.309	0.593	24.1	0.996	0.755	0.955	0.65	D	0.758	0.697	D	0.642	0.759	0.544	0.71	0.988	0.314	0.554	0.289	0	.	.	5.49	3.65	0.41	3.29	0.515	-0.214	0.094	1	0.716	0.998	0.659	12.643	0.561	.;.;.;.;.;.;.;.;.;.;.;.;.;.;.;.;.;.;.;.;.;.;.;.;.	.	.	-1.092	0	0	0	0	-0.663175	LoF
chr3	11031231	C	G	chr3:11031231:C:G	chr3:11072917:C:G	CCT-G	0.00471522	CDS	ENST00000646702.1	13	1713	1378	c.1378C	c.1378C>G	460	0	CTG	L	GTG	V	p.L460	p.L460V	L460V	Missense	TM10	TM10b	0.043	0.414	D	0.039	0.511	D	1	0.906	D	0.999	0.924	D	0	0.537	D	1	0.81	D	2.26	0.644	M	-1.27	0.793	T	-2.75	0.584	D	0.731	0.732	0.17	0.854	D	0.594	0.855	D	0.861	0.853	D	0.222	0.878	D	0.716	0.901	0.679	0.817	0.94	0.939	2.209	0.957	0.83	0.865	D	0.471	0.804	T	0.297	0.827	D	0.189	0.825	D	0.993	0.843	D	0.957	0.837	D	.;.;.;.;.;.;.;.;.;.;.;.;.;.;.;.;.;.;.;.;.;.;.;.;.;	.;.;.;.;.;.;.;.;.;.;.;.;.;.;.;.;.;.;.;.;.;.;.;.;.;	3.201	0.566	23.9	0.999	0.936	0.958	0.663	D	0.764	0.701	D	0.541	0.695	0.478	0.665	0.988	0.314	0.554	0.289	0	.	.	5.49	3.65	0.41	3.29	0.515	-0.214	0.094	1	0.716	0.998	0.659	12.643	0.561	.;.;.;.;.;.;.;.;.;.;.;.;.;.;.;.;.;.;.;.;.;.;.;.;.	.	.	-1.502	0	0	0	0	-0.710924	LoF
chr3	11031231	C	T	chr3:11031231:C:T	chr3:11072917:C:T	CCT-T	0.0114512	CDS	ENST00000646702.1	13	1713	1378	c.1378C	c.1378C>T	460	0	CTG	L	TTG	L	p.L460	p.L460L	L460L	Synonymous	TM10	TM10b	.	.	.	.	.	.	.	.	.	.	.	.	.	.	.	.	.	.	.	.	.	.	.	.	.	.	.	.	.	.	.	.	.	.	.	.	.	.	.	.	.	.	.	.	.	.	.	.	.	.	.	.	.	.	.	.	.	.	.	.	.	.	.	.	.	.	.	.	.	.	.	.	.	.	.	.	.	.	.	.	.	.	.	.	.	.	.	.	.	.	.	.	.	.	.	.	.	.	.	.	.	.	.	.	.	.	.	.	0	0	0	0	.	.
chr3	11031232	T	A	chr3:11031232:T:A	chr3:11072918:T:A	CTG-A	0.00209565	CDS	ENST00000646702.1	13	1714	1379	c.1379T	c.1379T>A	460	1	CTG	L	CAG	Q	p.L460	p.L460Q	L460Q	Missense	TM10	TM10b	0	0.913	D	0	0.928	D	1	0.906	D	1	0.974	D	0	0.537	D	1	0.81	D	3.655	0.942	H	-1.48	0.811	T	-5.49	0.858	D	0.949	0.957	0.914	0.959	D	0.804	0.934	D	0.946	0.939	D	0.76	0.981	D	0.935	0.985	0.75	0.881	0.993	0.993	2.24	0.96	0.862	0.914	D	0.704	0.915	D	0.44	0.92	D	0.394	0.919	D	0.999	0.969	D	0.976	0.916	D	.;.;.;.;.;.;.;.;.;.;.;.;.;.;.;.;.;.;.;.;.;.;.;.;.;	.;.;.;.;.;.;.;.;.;.;.;.;.;.;.;.;.;.;.;.;.;.;.;.;.;	4.189	0.851	28.6	0.996	0.733	0.982	0.803	D	0.944	0.951	D	1.025	0.965	0.921	0.964	1	0.748	0.554	0.289	0	.	.	5.49	5.49	0.81	7.884	0.858	1.138	0.647	1	0.716	1	0.863	15.592	0.763	.;.;.;.;.;.;.;.;.;.;.;.;.;.;.;.;.;.;.;.;.;.;.;.;.	.	.	-4.028	0	0	0	0	-0.847659	LoF
chr3	11031232	T	C	chr3:11031232:T:C	chr3:11072918:T:C	CTG-C	0.0117506	CDS	ENST00000646702.1	13	1714	1379	c.1379T	c.1379T>C	460	1	CTG	L	CCG	P	p.L460	p.L460P	L460P	Missense	TM10	TM10b	0	0.913	D	0	0.928	D	1	0.906	D	1	0.974	D	0	0.537	D	1	0.81	D	3.4	0.917	M	-1.48	0.811	T	-6.41	0.912	D	0.987	0.995	0.714	0.933	D	0.745	0.913	D	0.979	0.978	D	0.667	0.972	D	0.936	0.986	0.872	0.964	0.994	0.994	2.696	0.986	0.91	0.975	D	0.742	0.929	D	0.436	0.918	D	0.389	0.917	D	0.999	0.961	D	0.771	0.402	T	.;.;.;.;.;.;.;.;.;.;.;.;.;.;.;.;.;.;.;.;.;.;.;.;.;	.;.;.;.;.;.;.;.;.;.;.;.;.;.;.;.;.;.;.;.;.;.;.;.;.;	4.379	0.898	31	0.999	0.986	0.979	0.782	D	0.979	0.998	D	0.929	0.931	0.86	0.936	1	0.748	0.554	0.289	0	.	.	5.49	5.49	0.81	7.884	0.858	1.138	0.647	1	0.716	1	0.863	15.592	0.763	.;.;.;.;.;.;.;.;.;.;.;.;.;.;.;.;.;.;.;.;.;.;.;.;.	.	.	-4.058	0	0	0	0	-0.838977	LoF
chr3	11031232	T	G	chr3:11031232:T:G	chr3:11072918:T:G	CTG-G	0.00359254	CDS	ENST00000646702.1	13	1714	1379	c.1379T	c.1379T>G	460	1	CTG	L	CGG	R	p.L460	p.L460R	L460R	Missense	TM10	TM10b	0	0.913	D	0	0.928	D	1	0.906	D	1	0.974	D	0	0.537	D	1	0.81	D	3.655	0.942	H	-1.48	0.811	T	-5.5	0.858	D	0.982	0.992	0.847	0.95	D	0.783	0.926	D	0.98	0.98	D	0.783	0.983	D	0.959	0.994	0.869	0.963	0.991	0.991	2.59	0.981	0.9	0.964	D	0.757	0.934	D	0.44	0.92	D	0.394	0.919	D	0.999	0.969	D	0.972	0.897	D	.;.;.;.;.;.;.;.;.;.;.;.;.;.;.;.;.;.;.;.;.;.;.;.;.;	.;.;.;.;.;.;.;.;.;.;.;.;.;.;.;.;.;.;.;.;.;.;.;.;.;	4.208	0.857	28.7	0.998	0.885	0.983	0.813	D	0.953	0.968	D	0.988	0.954	0.898	0.955	1	0.748	0.554	0.289	0	.	.	5.49	5.49	0.81	7.884	0.858	1.138	0.647	1	0.716	1	0.863	15.592	0.763	.;.;.;.;.;.;.;.;.;.;.;.;.;.;.;.;.;.;.;.;.;.;.;.;.	.	.	-4.151	0	0	0	0	-0.847659	LoF
chr3	11031233	G	A	chr3:11031233:G:A	chr3:11072919:G:A	TGC-A	0.00755931	CDS	ENST00000646702.1	13	1715	1380	c.1380G	c.1380G>A	460	2	CTG	L	CTA	L	p.L460	p.L460L	L460L	Synonymous	TM10	TM10b	.	.	.	.	.	.	.	.	.	.	.	.	.	.	.	.	.	.	.	.	.	.	.	.	.	.	.	.	.	.	.	.	.	.	.	.	.	.	.	.	.	.	.	.	.	.	.	.	.	.	.	.	.	.	.	.	.	.	.	.	.	.	.	.	.	.	.	.	.	.	.	.	.	.	.	.	.	.	.	.	.	.	.	.	.	.	.	.	.	.	.	.	.	.	.	.	.	.	.	.	.	.	.	.	.	.	.	.	0	0	0	0	.	.
chr3	11031233	G	C	chr3:11031233:G:C	chr3:11072919:G:C	TGC-C	0.00269441	CDS	ENST00000646702.1	13	1715	1380	c.1380G	c.1380G>C	460	2	CTG	L	CTC	L	p.L460	p.L460L	L460L	Synonymous	TM10	TM10b	.	.	.	.	.	.	.	.	.	.	.	.	.	.	.	.	.	.	.	.	.	.	.	.	.	.	.	.	.	.	.	.	.	.	.	.	.	.	.	.	.	.	.	.	.	.	.	.	.	.	.	.	.	.	.	.	.	.	.	.	.	.	.	.	.	.	.	.	.	.	.	.	.	.	.	.	.	.	.	.	.	.	.	.	.	.	.	.	.	.	.	.	.	.	.	.	.	.	.	.	.	.	.	.	.	.	.	.	0	0	0	0	.	.
chr3	11031233	G	T	chr3:11031233:G:T	chr3:11072919:G:T	TGC-T	0.00291894	CDS	ENST00000646702.1	13	1715	1380	c.1380G	c.1380G>T	460	2	CTG	L	CTT	L	p.L460	p.L460L	L460L	Synonymous	TM10	TM10b	.	.	.	.	.	.	.	.	.	.	.	.	.	.	.	.	.	.	.	.	.	.	.	.	.	.	.	.	.	.	.	.	.	.	.	.	.	.	.	.	.	.	.	.	.	.	.	.	.	.	.	.	.	.	.	.	.	.	.	.	.	.	.	.	.	.	.	.	.	.	.	.	.	.	.	.	.	.	.	.	.	.	.	.	.	.	.	.	.	.	.	.	.	.	.	.	.	.	.	.	.	.	.	.	.	.	.	.	0	0	0	0	.	.
chr3	11031234	C	A	chr3:11031234:C:A	chr3:11072920:C:A	GCT-A	0.0021705	CDS	ENST00000646702.1	13	1716	1381	c.1381C	c.1381C>A	461	0	CTG	L	ATG	M	p.L461	p.L461M	L461M	Missense	TM10	TM10b	0.001	0.785	D	0.028	0.549	D	1	0.906	D	1	0.974	D	0	0.513	D	1	0.81	D	2.42	0.7	M	-1.21	0.786	T	-1.83	0.43	N	0.575	0.597	0.266	0.87	D	0.609	0.861	D	0.848	0.84	D	0.177	0.853	D	0.62	0.854	0.733	0.866	0.934	0.933	2.165	0.954	0.867	0.922	D	0.302	0.675	T	0.229	0.767	D	0.092	0.764	D	0.986	0.766	D	0.927	0.754	D	.;.;.;.;.;.;.;.;.;.;.;.;.;.;.;.;.;.;.;.;.;.;.;.;.;	.;.;.;.;.;.;.;.;.;.;.;.;.;.;.;.;.;.;.;.;.;.;.;.;.;	3.612	0.67	25.1	0.997	0.8	0.949	0.627	D	0.777	0.71	D	0.775	0.845	0.74	0.854	1	0.481	0.554	0.289	0	.	.	5.49	5.49	0.81	3.962	0.565	1.026	0.459	1	0.716	1	0.863	10.499	0.44	.;.;.;.;.;.;.;.;.;.;.;.;.;.;.;.;.;.;.;.;.;.;.;.;.	.	.	-0.812	0	0	0	0	-0.627363	LoF
chr3	11031234	C	G	chr3:11031234:C:G	chr3:11072920:C:G	GCT-G	0.00314348	CDS	ENST00000646702.1	13	1716	1381	c.1381C	c.1381C>G	461	0	CTG	L	GTG	V	p.L461	p.L461V	L461V	Missense	TM10	TM10b	0.016	0.519	D	0.051	0.478	T	1	0.906	D	0.999	0.924	D	0	0.513	D	1	0.81	D	2.335	0.67	M	-1.04	0.766	T	-2.75	0.584	D	0.651	0.662	0.193	0.858	D	0.596	0.856	D	0.831	0.823	D	0.108	0.785	D	0.606	0.847	0.672	0.81	0.922	0.922	2.209	0.957	0.856	0.905	D	0.505	0.824	D	0.29	0.822	D	0.179	0.82	D	0.994	0.846	D	0.942	0.932	D	.;.;.;.;.;.;.;.;.;.;.;.;.;.;.;.;.;.;.;.;.;.;.;.;.;	.;.;.;.;.;.;.;.;.;.;.;.;.;.;.;.;.;.;.;.;.;.;.;.;.;	3.592	0.665	25	0.998	0.895	0.953	0.64	D	0.792	0.72	D	0.754	0.832	0.724	0.842	1	0.481	0.554	0.289	0	.	.	5.49	5.49	0.81	3.962	0.565	1.026	0.459	1	0.716	1	0.863	10.499	0.44	.;.;.;.;.;.;.;.;.;.;.;.;.;.;.;.;.;.;.;.;.;.;.;.;.	.	.	-2.394	0	0	0	0	-0.714179	LoF
chr3	11031234	C	T	chr3:11031234:C:T	chr3:11072920:C:T	GCT-T	0.00958012	CDS	ENST00000646702.1	13	1716	1381	c.1381C	c.1381C>T	461	0	CTG	L	TTG	L	p.L461	p.L461L	L461L	Synonymous	TM10	TM10b	.	.	.	.	.	.	.	.	.	.	.	.	.	.	.	.	.	.	.	.	.	.	.	.	.	.	.	.	.	.	.	.	.	.	.	.	.	.	.	.	.	.	.	.	.	.	.	.	.	.	.	.	.	.	.	.	.	.	.	.	.	.	.	.	.	.	.	.	.	.	.	.	.	.	.	.	.	.	.	.	.	.	.	.	.	.	.	.	.	.	.	.	.	.	.	.	.	.	.	.	.	.	.	.	.	.	.	.	0	0	0	0	.	.
chr3	11031235	T	A	chr3:11031235:T:A	chr3:11072921:T:A	CTG-A	0.00209565	CDS	ENST00000646702.1	13	1717	1382	c.1382T	c.1382T>A	461	1	CTG	L	CAG	Q	p.L461	p.L461Q	L461Q	Missense	TM10	TM10b	0	0.913	D	0	0.928	D	1	0.906	D	1	0.974	D	0	0.513	D	1	0.81	D	4.155	0.976	H	-1.27	0.793	T	-5.49	0.858	D	0.918	0.921	0.861	0.952	D	0.772	0.923	D	0.941	0.935	D	0.742	0.979	D	0.927	0.983	0.762	0.89	0.992	0.992	2.242	0.96	0.882	0.943	D	0.774	0.94	D	0.429	0.915	D	0.378	0.914	D	1	0.987	D	0.989	0.97	D	.;.;.;.;.;.;.;.;.;.;.;.;.;.;.;.;.;.;.;.;.;.;.;.;.;	.;.;.;.;.;.;.;.;.;.;.;.;.;.;.;.;.;.;.;.;.;.;.;.;.;	4.174	0.846	28.4	0.996	0.733	0.982	0.803	D	0.944	0.951	D	1.026	0.965	0.922	0.965	1	0.748	0.554	0.289	0	.	.	5.49	5.49	0.81	7.884	0.858	1.138	0.647	1	0.716	1	0.863	15.592	0.763	.;.;.;.;.;.;.;.;.;.;.;.;.;.;.;.;.;.;.;.;.;.;.;.;.	.	.	-4.335	0	0	0	0	-0.867192	LoF
chr3	11031235	T	C	chr3:11031235:T:C	chr3:11072921:T:C	CTG-C	0.0117506	CDS	ENST00000646702.1	13	1717	1382	c.1382T	c.1382T>C	461	1	CTG	L	CCG	P	p.L461	p.L461P	L461P	Missense	TM10	TM10b	0	0.913	D	0.017	0.603	D	1	0.906	D	1	0.974	D	0	0.513	D	1	0.81	D	2.77	0.809	M	-1.28	0.794	T	-6.41	0.912	D	0.935	0.941	0.598	0.919	D	0.712	0.901	D	0.966	0.96	D	0.625	0.968	D	0.952	0.991	0.842	0.947	0.988	0.988	2.696	0.986	0.919	0.983	D	0.564	0.854	D	0.41	0.905	D	0.35	0.903	D	0.999	0.958	D	0.98	0.946	D	.;.;.;.;.;.;.;.;.;.;.;.;.;.;.;.;.;.;.;.;.;.;.;.;.;	.;.;.;.;.;.;.;.;.;.;.;.;.;.;.;.;.;.;.;.;.;.;.;.;.;	4.267	0.874	29.3	0.999	0.979	0.979	0.782	D	0.979	0.998	D	0.878	0.906	0.827	0.916	1	0.748	0.554	0.289	0	.	.	5.49	5.49	0.81	7.884	0.858	1.138	0.647	1	0.716	1	0.863	15.592	0.763	.;.;.;.;.;.;.;.;.;.;.;.;.;.;.;.;.;.;.;.;.;.;.;.;.	.	.	-4.263	0	0	0	0	-0.835722	LoF
chr3	11031235	T	G	chr3:11031235:T:G	chr3:11072921:T:G	CTG-G	0.00359254	CDS	ENST00000646702.1	13	1717	1382	c.1382T	c.1382T>G	461	1	CTG	L	CGG	R	p.L461	p.L461R	L461R	Missense	TM10	TM10b	0	0.913	D	0	0.928	D	1	0.906	D	1	0.974	D	0	0.513	D	1	0.81	D	4.155	0.976	H	-1.27	0.793	T	-5.5	0.858	D	0.984	0.993	0.861	0.952	D	0.772	0.923	D	0.971	0.967	D	0.741	0.979	D	0.967	0.996	0.852	0.953	0.99	0.99	2.594	0.981	0.908	0.973	D	0.79	0.945	D	0.429	0.915	D	0.378	0.914	D	1	0.987	D	0.987	0.964	D	.;.;.;.;.;.;.;.;.;.;.;.;.;.;.;.;.;.;.;.;.;.;.;.;.;	.;.;.;.;.;.;.;.;.;.;.;.;.;.;.;.;.;.;.;.;.;.;.;.;.;	4.206	0.856	28.7	0.998	0.885	0.983	0.813	D	0.953	0.968	D	1.026	0.965	0.922	0.965	1	0.748	0.554	0.289	0	.	.	5.49	5.49	0.81	7.884	0.858	1.138	0.647	1	0.716	1	0.863	15.592	0.763	.;.;.;.;.;.;.;.;.;.;.;.;.;.;.;.;.;.;.;.;.;.;.;.;.	.	.	-4.614	0	0	0	0	-0.867192	LoF
chr3	11031236	G	A	chr3:11031236:G:A	chr3:11072922:G:A	TGT-A	0.00860714	CDS	ENST00000646702.1	13	1718	1383	c.1383G	c.1383G>A	461	2	CTG	L	CTA	L	p.L461	p.L461L	L461L	Synonymous	TM10	TM10b	.	.	.	.	.	.	.	.	.	.	.	.	.	.	.	.	.	.	.	.	.	.	.	.	.	.	.	.	.	.	.	.	.	.	.	.	.	.	.	.	.	.	.	.	.	.	.	.	.	.	.	.	.	.	.	.	.	.	.	.	.	.	.	.	.	.	.	.	.	.	.	.	.	.	.	.	.	.	.	.	.	.	.	.	.	.	.	.	.	.	.	.	.	.	.	.	.	.	.	.	.	.	.	.	.	.	.	.	0	0	0	0	.	.
chr3	11031236	G	C	chr3:11031236:G:C	chr3:11072922:G:C	TGT-C	0.00291894	CDS	ENST00000646702.1	13	1718	1383	c.1383G	c.1383G>C	461	2	CTG	L	CTC	L	p.L461	p.L461L	L461L	Synonymous	TM10	TM10b	.	.	.	.	.	.	.	.	.	.	.	.	.	.	.	.	.	.	.	.	.	.	.	.	.	.	.	.	.	.	.	.	.	.	.	.	.	.	.	.	.	.	.	.	.	.	.	.	.	.	.	.	.	.	.	.	.	.	.	.	.	.	.	.	.	.	.	.	.	.	.	.	.	.	.	.	.	.	.	.	.	.	.	.	.	.	.	.	.	.	.	.	.	.	.	.	.	.	.	.	.	.	.	.	.	.	.	.	0	2	207902	9.62e-06	.	.
chr3	11031236	G	T	chr3:11031236:G:T	chr3:11072922:G:T	TGT-T	0.00261956	CDS	ENST00000646702.1	13	1718	1383	c.1383G	c.1383G>T	461	2	CTG	L	CTT	L	p.L461	p.L461L	L461L	Synonymous	TM10	TM10b	.	.	.	.	.	.	.	.	.	.	.	.	.	.	.	.	.	.	.	.	.	.	.	.	.	.	.	.	.	.	.	.	.	.	.	.	.	.	.	.	.	.	.	.	.	.	.	.	.	.	.	.	.	.	.	.	.	.	.	.	.	.	.	.	.	.	.	.	.	.	.	.	.	.	.	.	.	.	.	.	.	.	.	.	.	.	.	.	.	.	.	.	.	.	.	.	.	.	.	.	.	.	.	.	.	.	.	.	0	0	0	0	.	.
chr3	11031237	T	A	chr3:11031237:T:A	chr3:11072923:T:A	GTT-A	0.000972981	CDS	ENST00000646702.1	13	1719	1384	c.1384T	c.1384T>A	462	0	TTC	F	ATC	I	p.F462	p.F462I	F462I	Missense	TM10	TM10b	0.002	0.722	D	0.15	0.325	T	0.998	0.732	D	0.957	0.699	D	0	0.629	D	1	0.81	D	1.06	0.269	L	-0.76	0.734	T	-4.75	0.803	D	0.714	0.717	-0.075	0.807	T	0.486	0.804	T	0.837	0.828	D	0.101	0.773	D	0.757	0.918	0.493	0.58	0.94	0.939	2.437	0.973	0.906	0.971	D	0.489	0.815	T	0.332	0.853	D	0.24	0.851	D	0.996	0.878	D	0.909	0.68	D	.;.;.;.;.;.;.;.;.;.;.;.;.;.;.;.;.;.;.;.;.;.;.;.;.;	.;.;.;.;.;.;.;.;.;.;.;.;.;.;.;.;.;.;.;.;.;.;.;.;.;	4.122	0.828	27.9	0.991	0.531	0.982	0.803	D	0.947	0.956	D	0.686	0.787	0.699	0.823	1	0.748	0.554	0.289	0	.	.	5.49	5.49	0.81	7.884	0.858	1.138	0.647	1	0.716	1	0.863	15.592	0.763	.;.;.;.;.;.;.;.;.;.;.;.;.;.;.;.;.;.;.;.;.;.;.;.;.	.	.	-0.685	0	0	0	0	-0.748906	LoF
chr3	11031237	T	C	chr3:11031237:T:C	chr3:11072923:T:C	GTT-C	0.00471522	CDS	ENST00000646702.1	13	1719	1384	c.1384T	c.1384T>C	462	0	TTC	F	CTC	L	p.F462	p.F462L	F462L	Missense	TM10	TM10b	0.111	0.29	T	0.151	0.324	T	0.983	0.604	D	0.832	0.597	P	0	0.629	D	1	0.81	D	1.575	0.397	L	-0.61	0.718	T	-4.41	0.774	D	0.811	0.807	-0.193	0.779	T	0.423	0.767	T	0.827	0.819	D	0.059	0.676	D	0.74	0.911	0.48	0.56	0.9	0.899	1.72	0.906	0.915	0.979	D	0.486	0.812	T	0.259	0.794	D	0.134	0.791	D	0.992	0.823	D	0.932	0.75	D	.;.;.;.;.;.;.;.;.;.;.;.;.;.;.;.;.;.;.;.;.;.;.;.;.;	.;.;.;.;.;.;.;.;.;.;.;.;.;.;.;.;.;.;.;.;.;.;.;.;.;	3.575	0.66	25	0.999	0.957	0.979	0.782	D	0.948	0.96	D	0.675	0.78	0.69	0.816	1	0.748	0.554	0.289	0	.	.	5.49	5.49	0.81	7.884	0.858	1.138	0.647	1	0.716	1	0.863	15.592	0.763	.;.;.;.;.;.;.;.;.;.;.;.;.;.;.;.;.;.;.;.;.;.;.;.;.	.	.	-0.838	0	0	0	0	-0.68922	LoF
chr3	11031237	T	G	chr3:11031237:T:G	chr3:11072923:T:G	GTT-G	0.0013472	CDS	ENST00000646702.1	13	1719	1384	c.1384T	c.1384T>G	462	0	TTC	F	GTC	V	p.F462	p.F462V	F462V	Missense	TM10	TM10b	0.054	0.386	T	0.118	0.362	T	0.998	0.732	D	0.942	0.678	D	0	0.629	D	1	0.81	D	1.58	0.398	L	-0.82	0.741	T	-5.3	0.844	D	0.699	0.704	-0.073	0.807	T	0.489	0.806	T	0.843	0.834	D	0.123	0.804	D	0.767	0.922	0.521	0.624	0.909	0.908	2.368	0.969	0.899	0.963	D	0.495	0.818	T	0.328	0.851	D	0.234	0.849	D	0.992	0.826	D	0.928	0.74	D	.;.;.;.;.;.;.;.;.;.;.;.;.;.;.;.;.;.;.;.;.;.;.;.;.;	.;.;.;.;.;.;.;.;.;.;.;.;.;.;.;.;.;.;.;.;.;.;.;.;.;	4.144	0.836	28.1	0.989	0.489	0.983	0.813	D	0.953	0.968	D	0.69	0.79	0.7	0.824	1	0.748	0.554	0.289	0	.	.	5.49	5.49	0.81	7.884	0.858	1.138	0.647	1	0.716	1	0.863	15.592	0.763	.;.;.;.;.;.;.;.;.;.;.;.;.;.;.;.;.;.;.;.;.;.;.;.;.	.	.	-1.479	0	0	0	0	-0.692475	LoF
chr3	11031238	T	A	chr3:11031238:T:A	chr3:11072924:T:A	TTC-A	0.000823292	CDS	ENST00000646702.1	13	1720	1385	c.1385T	c.1385T>A	462	1	TTC	F	TAC	Y	p.F462	p.F462Y	F462Y	Missense	TM10	TM10b	0.024	0.477	D	0.095	0.395	T	0.461	0.364	P	0.198	0.368	B	0	0.629	D	1	0.81	D	2.24	0.634	M	-0.93	0.752	T	-1.16	0.297	N	0.73	0.731	-0.087	0.804	T	0.439	0.778	T	0.735	0.746	D	0.076	0.725	D	0.566	0.825	0.541	0.653	0.966	0.966	1.538	0.877	0.91	0.974	D	0.376	0.74	T	0.214	0.752	D	0.07	0.749	D	0.933	0.6	D	0.835	0.511	T	.;.;.;.;.;.;.;.;.;.;.;.;.;.;.;.;.;.;.;.;.;.;.;.;.;	.;.;.;.;.;.;.;.;.;.;.;.;.;.;.;.;.;.;.;.;.;.;.;.;.;	2.894	0.498	23.2	0.994	0.623	0.971	0.725	D	0.879	0.805	D	0.414	0.622	0.484	0.669	1	0.748	0.554	0.289	0	.	.	5.49	5.49	0.81	7.884	0.858	1.138	0.647	1	0.716	1	0.863	15.592	0.763	.;.;.;.;.;.;.;.;.;.;.;.;.;.;.;.;.;.;.;.;.;.;.;.;.	.	.	-1.012	0	0	0	0	-0.44722	Typical
chr3	11031238	T	C	chr3:11031238:T:C	chr3:11072924:T:C	TTC-C	0.00344286	CDS	ENST00000646702.1	13	1720	1385	c.1385T	c.1385T>C	462	1	TTC	F	TCC	S	p.F462	p.F462S	F462S	Missense	TM10	TM10b	0.001	0.785	D	0.002	0.794	D	0.999	0.779	D	0.979	0.745	D	0	0.629	D	1	0.81	D	2.935	0.846	M	-0.93	0.752	T	-5.87	0.886	D	0.908	0.909	0.44	0.897	D	0.633	0.871	D	0.89	0.883	D	0.366	0.926	D	0.907	0.975	0.642	0.779	0.978	0.977	2.785	0.989	0.903	0.967	D	0.557	0.851	D	0.387	0.892	D	0.318	0.89	D	0.997	0.916	D	0.918	0.711	D	.;.;.;.;.;.;.;.;.;.;.;.;.;.;.;.;.;.;.;.;.;.;.;.;.;	.;.;.;.;.;.;.;.;.;.;.;.;.;.;.;.;.;.;.;.;.;.;.;.;.;	4.428	0.905	31	0.999	0.975	0.968	0.712	D	0.87	0.791	D	0.83	0.879	0.776	0.881	1	0.748	0.554	0.289	0	.	.	5.49	5.49	0.81	7.884	0.858	1.138	0.647	1	0.716	1	0.863	15.592	0.763	.;.;.;.;.;.;.;.;.;.;.;.;.;.;.;.;.;.;.;.;.;.;.;.;.	.	.	-1.486	0	0	0	0	-0.790143	LoF
chr3	11031238	T	G	chr3:11031238:T:G	chr3:11072924:T:G	TTC-G	0.00202081	CDS	ENST00000646702.1	13	1720	1385	c.1385T	c.1385T>G	462	1	TTC	F	TGC	C	p.F462	p.F462C	F462C	Missense	TM10	TM10b	0	0.913	D	0.001	0.834	D	1	0.906	D	0.989	0.784	D	0	0.629	D	1	0.81	D	2.295	0.654	M	-0.95	0.754	T	-5.53	0.861	D	0.918	0.921	0.31	0.877	D	0.596	0.856	D	0.876	0.869	D	0.335	0.919	D	0.872	0.962	0.575	0.699	0.949	0.948	2.563	0.98	0.913	0.978	D	0.51	0.827	D	0.379	0.886	D	0.306	0.885	D	0.997	0.909	D	0.939	0.773	D	.;.;.;.;.;.;.;.;.;.;.;.;.;.;.;.;.;.;.;.;.;.;.;.;.;	.;.;.;.;.;.;.;.;.;.;.;.;.;.;.;.;.;.;.;.;.;.;.;.;.;	4.291	0.88	29.5	0.995	0.67	0.969	0.713	D	0.885	0.816	D	0.786	0.852	0.748	0.86	1	0.748	0.554	0.289	0	.	.	5.49	5.49	0.81	7.884	0.858	1.138	0.647	1	0.716	1	0.863	15.592	0.763	.;.;.;.;.;.;.;.;.;.;.;.;.;.;.;.;.;.;.;.;.;.;.;.;.	.	.	-1.333	0	0	0	0	-0.782547	LoF
chr3	11031239	C	A	chr3:11031239:C:A	chr3:11072925:C:A	TCC-A	0.00254472	CDS	ENST00000646702.1	13	1721	1386	c.1386C	c.1386C>A	462	2	TTC	F	TTA	L	p.F462	p.F462L	F462L	Missense	TM10	TM10b	0.111	0.29	T	0.151	0.324	T	0.983	0.604	D	0.832	0.597	P	0	0.629	D	1	0.81	D	1.575	0.397	L	-0.61	0.718	T	-4.41	0.774	D	0.811	0.807	-0.379	0.727	T	0.382	0.738	T	0.752	0.757	D	0.051	0.644	D	0.573	0.829	0.48	0.56	0.897	0.896	1.72	0.906	0.915	0.979	D	0.486	0.812	T	0.213	0.751	D	0.068	0.748	D	0.985	0.763	D	0.932	0.75	D	.;.;.;.;.;.;.;.;.;.;.;.;.;.;.;.;.;.;.;.;.;.;.;.;.;	.;.;.;.;.;.;.;.;.;.;.;.;.;.;.;.;.;.;.;.;.;.;.;.;.;	2.743	0.465	22.9	0.998	0.872	0.912	0.531	D	0.654	0.627	D	0.206	0.515	0.193	0.495	0.8	0.242	0.554	0.289	0	.	.	5.49	3.72	0.419	1.511	0.354	0.127	0.182	1	0.716	1	0.863	10.362	0.432	.;.;.;.;.;.;.;.;.;.;.;.;.;.;.;.;.;.;.;.;.;.;.;.;.	.	.	-0.838	0	0	0	0	-0.624108	LoF
chr3	11031239	C	G	chr3:11031239:C:G	chr3:11072925:C:G	TCC-G	0.00359254	CDS	ENST00000646702.1	13	1721	1386	c.1386C	c.1386C>G	462	2	TTC	F	TTG	L	p.F462	p.F462L	F462L	Missense	TM10	TM10b	0.111	0.29	T	0.151	0.324	T	0.983	0.604	D	0.832	0.597	P	0	0.629	D	1	0.81	D	1.575	0.397	L	-0.61	0.718	T	-4.41	0.774	D	0.811	0.807	-0.379	0.727	T	0.382	0.738	T	0.748	0.754	D	0.05	0.639	D	0.573	0.829	0.48	0.56	0.898	0.897	1.72	0.906	0.915	0.979	D	0.486	0.812	T	0.213	0.751	D	0.068	0.748	D	0.985	0.763	D	0.932	0.75	D	.;.;.;.;.;.;.;.;.;.;.;.;.;.;.;.;.;.;.;.;.;.;.;.;.;	.;.;.;.;.;.;.;.;.;.;.;.;.;.;.;.;.;.;.;.;.;.;.;.;.;	2.727	0.462	22.9	0.998	0.863	0.909	0.526	D	0.626	0.609	D	0.206	0.515	0.193	0.495	0.8	0.242	0.554	0.289	0	.	.	5.49	3.72	0.419	1.511	0.354	0.127	0.182	1	0.716	1	0.863	10.362	0.432	.;.;.;.;.;.;.;.;.;.;.;.;.;.;.;.;.;.;.;.;.;.;.;.;.	.	.	-0.838	0	0	0	0	-0.624108	LoF
chr3	11031239	C	T	chr3:11031239:C:T	chr3:11072925:C:T	TCC-T	0.00913105	CDS	ENST00000646702.1	13	1721	1386	c.1386C	c.1386C>T	462	2	TTC	F	TTT	F	p.F462	p.F462F	F462F	Synonymous	TM10	TM10b	.	.	.	.	.	.	.	.	.	.	.	.	.	.	.	.	.	.	.	.	.	.	.	.	.	.	.	.	.	.	.	.	.	.	.	.	.	.	.	.	.	.	.	.	.	.	.	.	.	.	.	.	.	.	.	.	.	.	.	.	.	.	.	.	.	.	.	.	.	.	.	.	.	.	.	.	.	.	.	.	.	.	.	.	.	.	.	.	.	.	.	.	.	.	.	.	.	.	.	.	.	.	.	.	.	.	.	.	0	0	0	0	.	.
chr3	11031240	C	A	chr3:11031240:C:A	chr3:11072926:C:A	CCT-A	0.00209565	CDS	ENST00000646702.1	13	1722	1387	c.1387C	c.1387C>A	463	0	CTC	L	ATC	I	p.L463	p.L463I	L463I	Missense	TM10	TM10b	0.064	0.365	T	0.262	0.229	T	1	0.906	D	0.999	0.924	D	0	0.559	D	1	0.81	D	1.2	0.303	L	-0.83	0.742	T	-0.91	0.245	N	0.619	0.635	-0.093	0.803	T	0.517	0.819	D	0.475	0.601	T	0.088	0.751	D	0.333	0.659	0.369	0.378	0.784	0.782	2.268	0.963	0.862	0.914	D	0.161	0.505	T	0.124	0.668	D	-0.06	0.664	T	0.981	0.737	D	0.925	0.725	D	.;.;.;.;.;.;.;.;.;.;.;.;.;.;.;.;.;.;.;.;.;.;.;.;.;	.;.;.;.;.;.;.;.;.;.;.;.;.;.;.;.;.;.;.;.;.;.;.;.;.;	2.824	0.482	23.1	0.995	0.71	0.928	0.566	D	0.718	0.669	D	0.584	0.722	0.592	0.744	0.998	0.36	0.554	0.289	0	.	.	5.49	5.49	0.81	2.915	0.485	1.026	0.459	1	0.716	1	0.863	19.377	0.945	.;.;.;.;.;.;.;.;.;.;.;.;.;.;.;.;.;.;.;.;.;.;.;.;.	.	.	0.162	0	0	0	0	-0.595892	LoF
chr3	11031240	C	G	chr3:11031240:C:G	chr3:11072926:C:G	CCT-G	0.00471522	CDS	ENST00000646702.1	13	1722	1387	c.1387C	c.1387C>G	463	0	CTC	L	GTC	V	p.L463	p.L463V	L463V	Missense	TM10	TM10b	0.633	0.051	T	0.649	0.068	T	1	0.906	D	0.999	0.924	D	0	0.559	D	1	0.81	D	1.325	0.332	L	-0.84	0.743	T	-1.18	0.301	N	0.578	0.6	-0.419	0.714	T	0.453	0.786	T	0.451	0.587	T	0.064	0.691	D	0.384	0.704	0.332	0.318	0.892	0.891	2.205	0.957	0.835	0.873	D	0.182	0.534	T	0.187	0.727	D	0.031	0.723	D	0.977	0.719	D	0.867	0.567	D	.;.;.;.;.;.;.;.;.;.;.;.;.;.;.;.;.;.;.;.;.;.;.;.;.;	.;.;.;.;.;.;.;.;.;.;.;.;.;.;.;.;.;.;.;.;.;.;.;.;.;	2.495	0.411	22.4	0.995	0.706	0.925	0.559	D	0.702	0.658	D	0.434	0.633	0.472	0.661	0.998	0.36	0.554	0.289	0	.	.	5.49	5.49	0.81	2.915	0.485	1.026	0.459	1	0.716	1	0.863	19.377	0.945	.;.;.;.;.;.;.;.;.;.;.;.;.;.;.;.;.;.;.;.;.;.;.;.;.	.	.	-0.678	0	0	0	0	-0.576359	LoF
chr3	11031240	C	T	chr3:11031240:C:T	chr3:11072926:C:T	CCT-T	0.0114512	CDS	ENST00000646702.1	13	1722	1387	c.1387C	c.1387C>T	463	0	CTC	L	TTC	F	p.L463	p.L463F	L463F	Missense	TM10	TM10b	0.061	0.371	T	0.104	0.382	T	1	0.906	D	1	0.974	D	0	0.559	D	1	0.81	D	2.115	0.587	M	-0.95	0.754	T	-2.83	0.597	D	0.696	0.701	0.206	0.86	D	0.598	0.857	D	0.686	0.715	D	0.13	0.812	D	0.541	0.811	0.456	0.521	0.872	0.871	2.272	0.963	0.859	0.91	D	0.448	0.79	T	0.26	0.796	D	0.136	0.793	D	0.996	0.888	D	0.939	0.771	D	.;.;.;.;.;.;.;.;.;.;.;.;.;.;.;.;.;.;.;.;.;.;.;.;.;	.;.;.;.;.;.;.;.;.;.;.;.;.;.;.;.;.;.;.;.;.;.;.;.;.;	2.932	0.506	23.3	0.999	0.97	0.884	0.483	D	0.54	0.557	D	0.705	0.799	0.675	0.805	0.998	0.36	0.554	0.289	0	.	.	5.49	5.49	0.81	2.915	0.485	1.026	0.459	1	0.716	1	0.863	19.377	0.945	.;.;.;.;.;.;.;.;.;.;.;.;.;.;.;.;.;.;.;.;.;.;.;.;.	.	.	-0.772	0	0	0	0	-0.759758	LoF
chr3	11031241	T	A	chr3:11031241:T:A	chr3:11072927:T:A	CTC-A	0.00157174	CDS	ENST00000646702.1	13	1723	1388	c.1388T	c.1388T>A	463	1	CTC	L	CAC	H	p.L463	p.L463H	L463H	Missense	TM10	TM10b	0.001	0.785	D	0.004	0.742	D	1	0.906	D	1	0.974	D	0	0.559	D	1	0.81	D	3.685	0.945	H	-1	0.76	T	-4.71	0.799	D	0.921	0.924	0.715	0.934	D	0.712	0.901	D	0.892	0.885	D	0.556	0.959	D	0.856	0.956	0.5	0.591	0.987	0.987	2.459	0.974	0.899	0.964	D	0.739	0.928	D	0.409	0.904	D	0.349	0.903	D	0.999	0.961	D	0.932	0.746	D	.;.;.;.;.;.;.;.;.;.;.;.;.;.;.;.;.;.;.;.;.;.;.;.;.;	.;.;.;.;.;.;.;.;.;.;.;.;.;.;.;.;.;.;.;.;.;.;.;.;.;	4.154	0.84	28.2	0.985	0.428	0.982	0.803	D	0.944	0.951	D	0.979	0.951	0.892	0.952	1	0.748	0.554	0.289	0	.	.	5.49	5.49	0.81	7.884	0.858	1.138	0.647	1	0.716	1	0.863	15.592	0.763	.;.;.;.;.;.;.;.;.;.;.;.;.;.;.;.;.;.;.;.;.;.;.;.;.	.	.	-4.614	0	0	0	0	-0.838977	LoF
chr3	11031241	T	C	chr3:11031241:T:C	chr3:11072927:T:C	CTC-C	0.00396677	CDS	ENST00000646702.1	13	1723	1388	c.1388T	c.1388T>C	463	1	CTC	L	CCC	P	p.L463	p.L463P	L463P	Missense	TM10	TM10b	0.002	0.722	D	0.004	0.742	D	1	0.906	D	1	0.974	D	0	0.559	D	1	0.81	D	3.685	0.945	H	-1	0.76	T	-4.63	0.792	D	0.975	0.986	0.554	0.913	D	0.667	0.885	D	0.887	0.88	D	0.475	0.947	D	0.84	0.951	0.579	0.705	0.985	0.985	2.696	0.986	0.914	0.978	D	0.684	0.907	D	0.404	0.902	D	0.343	0.9	D	0.999	0.957	D	0.939	0.769	D	.;.;.;.;.;.;.;.;.;.;.;.;.;.;.;.;.;.;.;.;.;.;.;.;.;	.;.;.;.;.;.;.;.;.;.;.;.;.;.;.;.;.;.;.;.;.;.;.;.;.;	4.351	0.893	30	0.999	0.987	0.979	0.782	D	0.979	0.998	D	0.92	0.927	0.854	0.933	1	0.748	0.554	0.289	0	.	.	5.49	5.49	0.81	7.884	0.858	1.138	0.647	1	0.716	1	0.863	15.592	0.763	.;.;.;.;.;.;.;.;.;.;.;.;.;.;.;.;.;.;.;.;.;.;.;.;.	.	.	-4.581	0	0	0	0	-0.834636	LoF
chr3	11031241	T	G	chr3:11031241:T:G	chr3:11072927:T:G	CTC-G	0.00104783	CDS	ENST00000646702.1	13	1723	1388	c.1388T	c.1388T>G	463	1	CTC	L	CGC	R	p.L463	p.L463R	L463R	Missense	TM10	TM10b	0.002	0.722	D	0.005	0.722	D	1	0.906	D	1	0.974	D	0	0.559	D	1	0.81	D	3.685	0.945	H	-0.98	0.758	T	-3.98	0.738	D	0.971	0.982	0.715	0.934	D	0.712	0.901	D	0.934	0.927	D	0.528	0.956	D	0.89	0.969	0.779	0.904	0.98	0.979	2.59	0.981	0.902	0.966	D	0.726	0.923	D	0.403	0.901	D	0.341	0.9	D	0.999	0.96	D	0.955	0.829	D	.;.;.;.;.;.;.;.;.;.;.;.;.;.;.;.;.;.;.;.;.;.;.;.;.;	.;.;.;.;.;.;.;.;.;.;.;.;.;.;.;.;.;.;.;.;.;.;.;.;.;	4.233	0.865	29	0.998	0.885	0.983	0.813	D	0.95	0.963	D	0.979	0.951	0.892	0.952	1	0.748	0.554	0.289	0	.	.	5.49	5.49	0.81	7.884	0.858	1.138	0.647	1	0.716	1	0.863	15.592	0.763	.;.;.;.;.;.;.;.;.;.;.;.;.;.;.;.;.;.;.;.;.;.;.;.;.	.	.	-5.128	1	0	0	0	-0.837892	LoF
chr3	11031242	C	A	chr3:11031242:C:A	chr3:11072928:C:A	TCG-A	0.00127236	CDS	ENST00000646702.1	13	1724	1389	c.1389C	c.1389C>A	463	2	CTC	L	CTA	L	p.L463	p.L463L	L463L	Synonymous	TM10	TM10b	.	.	.	.	.	.	.	.	.	.	.	.	.	.	.	.	.	.	.	.	.	.	.	.	.	.	.	.	.	.	.	.	.	.	.	.	.	.	.	.	.	.	.	.	.	.	.	.	.	.	.	.	.	.	.	.	.	.	.	.	.	.	.	.	.	.	.	.	.	.	.	.	.	.	.	.	.	.	.	.	.	.	.	.	.	.	.	.	.	.	.	.	.	.	.	.	.	.	.	.	.	.	.	.	.	.	.	.	0	0	0	0	.	.
chr3	11031242	C	G	chr3:11031242:C:G	chr3:11072928:C:G	TCG-G	0.0021705	CDS	ENST00000646702.1	13	1724	1389	c.1389C	c.1389C>G	463	2	CTC	L	CTG	L	p.L463	p.L463L	L463L	Synonymous	TM10	TM10b	.	.	.	.	.	.	.	.	.	.	.	.	.	.	.	.	.	.	.	.	.	.	.	.	.	.	.	.	.	.	.	.	.	.	.	.	.	.	.	.	.	.	.	.	.	.	.	.	.	.	.	.	.	.	.	.	.	.	.	.	.	.	.	.	.	.	.	.	.	.	.	.	.	.	.	.	.	.	.	.	.	.	.	.	.	.	.	.	.	.	.	.	.	.	.	.	.	.	.	.	.	.	.	.	.	.	.	.	0	0	0	0	.	.
chr3	11031242	C	T	chr3:11031242:C:T	chr3:11072928:C:T	TCG-T	0.0334556	CDS	ENST00000646702.1	13	1724	1389	c.1389C	c.1389C>T	463	2	CTC	L	CTT	L	p.L463	p.L463L	L463L	Synonymous	TM10	TM10b	.	.	.	.	.	.	.	.	.	.	.	.	.	.	.	.	.	.	.	.	.	.	.	.	.	.	.	.	.	.	.	.	.	.	.	.	.	.	.	.	.	.	.	.	.	.	.	.	.	.	.	.	.	.	.	.	.	.	.	.	.	.	.	.	.	.	.	.	.	.	.	.	.	.	.	.	.	.	.	.	.	.	.	.	.	.	.	.	.	.	.	.	.	.	.	.	.	.	.	.	.	.	.	.	.	.	.	.	0	1	207856	4.81e-06	.	.
chr3	11031243	G	A	chr3:11031243:G:A	chr3:11072929:G:A	CGT-A	0.0416137	CDS	ENST00000646702.1	13	1725	1390	c.1390G	c.1390G>A	464	0	GTG	V	ATG	M	p.V464	p.V464M	V464M	Missense	TM10	TM10b	0.072	0.35	T	0.072	0.433	T	1	0.906	D	1	0.974	D	0	0.629	D	1	0.81	D	3.36	0.912	M	-1.12	0.776	T	-0.81	0.223	N	0.624	0.639	0.309	0.877	D	0.642	0.875	D	0.791	0.786	D	0.199	0.866	D	0.636	0.863	.	.	0.962	0.962	1.88	0.926	0.893	0.956	D	0.429	0.778	T	0.386	0.891	D	0.317	0.89	D	0.979	0.728	D	0.967	0.881	D	.;.;.;.;.;.;.;.;.;.;.;.;.;.;.;.;.;.;.;.;.;.;.;.;.;	.;.;.;.;.;.;.;.;.;.;.;.;.;.;.;.;.;.;.;.;.;.;.;.;.;	4.195	0.853	28.6	0.999	0.949	0.99	0.892	D	0.941	0.944	D	0.919	0.926	0.897	0.955	1	0.748	0.554	0.289	0	.	.	5.49	5.49	0.81	9.833	0.983	1.176	0.789	1	0.716	1	0.863	19.377	0.945	.;.;.;.;.;.;.;.;.;.;.;.;.;.;.;.;.;.;.;.;.;.;.;.;.	.	.	-0.863	0	0	0	0	-0.586126	LoF
chr3	11031243	G	C	chr3:11031243:G:C	chr3:11072929:G:C	CGT-C	0.00194596	CDS	ENST00000646702.1	13	1725	1390	c.1390G	c.1390G>C	464	0	GTG	V	CTG	L	p.V464	p.V464L	V464L	Missense	TM10	TM10b	0.054	0.386	T	0.088	0.406	T	1	0.906	D	0.999	0.924	D	0	0.629	D	1	0.81	D	2.08	0.574	M	-1.06	0.768	T	-0.88	0.238	N	0.69	0.696	0.196	0.858	D	0.584	0.851	D	0.798	0.792	D	0.115	0.794	D	0.616	0.852	0.586	0.714	0.932	0.931	1.438	0.859	0.878	0.937	D	0.22	0.584	T	0.32	0.845	D	0.222	0.843	D	0.965	0.672	D	0.953	0.821	D	.;.;.;.;.;.;.;.;.;.;.;.;.;.;.;.;.;.;.;.;.;.;.;.;.;	.;.;.;.;.;.;.;.;.;.;.;.;.;.;.;.;.;.;.;.;.;.;.;.;.;	3.573	0.66	24.9	0.996	0.771	0.992	0.922	D	0.948	0.959	D	0.853	0.893	0.857	0.934	1	0.748	0.554	0.289	0	.	.	5.49	5.49	0.81	9.833	0.983	1.176	0.789	1	0.716	1	0.863	19.377	0.945	.;.;.;.;.;.;.;.;.;.;.;.;.;.;.;.;.;.;.;.;.;.;.;.;.	.	.	-0.989	0	0	0	0	-0.525354	LoF
chr3	11031243	G	T	chr3:11031243:G:T	chr3:11072929:G:T	CGT-T	0.00209565	CDS	ENST00000646702.1	13	1725	1390	c.1390G	c.1390G>T	464	0	GTG	V	TTG	L	p.V464	p.V464L	V464L	Missense	TM10	TM10b	0.054	0.386	T	0.088	0.406	T	1	0.906	D	0.999	0.924	D	0	0.629	D	1	0.81	D	2.08	0.574	M	-1.06	0.768	T	-0.88	0.238	N	0.69	0.696	0.196	0.858	D	0.584	0.851	D	0.795	0.79	D	0.115	0.793	D	0.616	0.852	0.586	0.714	0.933	0.932	1.438	0.859	0.878	0.937	D	0.22	0.584	T	0.32	0.845	D	0.222	0.843	D	0.972	0.694	D	0.953	0.821	D	.;.;.;.;.;.;.;.;.;.;.;.;.;.;.;.;.;.;.;.;.;.;.;.;.;	.;.;.;.;.;.;.;.;.;.;.;.;.;.;.;.;.;.;.;.;.;.;.;.;.;	3.683	0.689	25.3	0.996	0.764	0.991	0.911	D	0.945	0.953	D	0.853	0.893	0.857	0.934	1	0.748	0.554	0.289	0	.	.	5.49	5.49	0.81	9.833	0.983	1.176	0.789	1	0.716	1	0.863	19.377	0.945	.;.;.;.;.;.;.;.;.;.;.;.;.;.;.;.;.;.;.;.;.;.;.;.;.	.	.	-0.989	0	0	0	0	-0.549229	LoF
chr3	11031244	T	A	chr3:11031244:T:A	chr3:11072930:T:A	GTG-A	0.00179627	CDS	ENST00000646702.1	13	1726	1391	c.1391T	c.1391T>A	464	1	GTG	V	GAG	E	p.V464	p.V464E	V464E	Missense	TM10	TM10b	0.004	0.654	D	0.008	0.679	D	1	0.906	D	1	0.974	D	0	0.629	D	1	0.81	D	3.705	0.947	H	-1.11	0.775	T	-2.43	0.533	N	0.916	0.919	0.668	0.928	D	0.716	0.903	D	0.906	0.9	D	0.553	0.959	D	0.796	0.934	0.737	0.87	0.978	0.978	2.652	0.985	0.88	0.94	D	0.732	0.925	D	0.384	0.889	D	0.313	0.888	D	0.998	0.926	D	0.948	0.802	D	.;.;.;.;.;.;.;.;.;.;.;.;.;.;.;.;.;.;.;.;.;.;.;.;.;	.;.;.;.;.;.;.;.;.;.;.;.;.;.;.;.;.;.;.;.;.;.;.;.;.;	4.186	0.85	28.5	0.99	0.512	0.972	0.731	D	0.886	0.817	D	0.885	0.91	0.812	0.906	1	0.748	0.554	0.289	0	.	.	5.49	5.49	0.81	6.151	0.716	1.138	0.647	1	0.716	1	0.863	15.592	0.763	.;.;.;.;.;.;.;.;.;.;.;.;.;.;.;.;.;.;.;.;.;.;.;.;.	.	.	-4.886	1	0	0	0	-0.800995	LoF
chr3	11031244	T	C	chr3:11031244:T:C	chr3:11072930:T:C	GTG-C	0.00538882	CDS	ENST00000646702.1	13	1726	1391	c.1391T	c.1391T>C	464	1	GTG	V	GCG	A	p.V464	p.V464A	V464A	Missense	TM10	TM10b	1	0.01	T	1	0.012	T	1	0.906	D	0.999	0.924	D	0	0.629	D	1	0.81	D	0.945	0.237	L	-0.85	0.744	T	0.26	0.044	N	0.582	0.603	-0.571	0.66	T	0.342	0.708	T	0.643	0.691	D	0.044	0.614	D	0.53	0.804	0.6	0.731	0.861	0.859	1.601	0.887	0.886	0.947	D	0.109	0.422	T	0.301	0.83	D	0.195	0.828	D	0.849	0.501	D	0.914	0.696	D	.;.;.;.;.;.;.;.;.;.;.;.;.;.;.;.;.;.;.;.;.;.;.;.;.;	.;.;.;.;.;.;.;.;.;.;.;.;.;.;.;.;.;.;.;.;.;.;.;.;.;	2.964	0.512	23.3	0.815	0.137	0.963	0.684	D	0.834	0.752	D	0.333	0.578	0.412	0.623	1	0.748	0.554	0.289	0	.	.	5.49	5.49	0.81	6.151	0.716	1.138	0.647	1	0.716	1	0.863	15.592	0.763	.;.;.;.;.;.;.;.;.;.;.;.;.;.;.;.;.;.;.;.;.;.;.;.;.	.	.	-1.014	0	0	0	0	-0.339785	Typical
chr3	11031244	T	G	chr3:11031244:T:G	chr3:11072930:T:G	GTG-G	0.00194596	CDS	ENST00000646702.1	13	1726	1391	c.1391T	c.1391T>G	464	1	GTG	V	GGG	G	p.V464	p.V464G	V464G	Missense	TM10	TM10b	0.037	0.431	D	0.084	0.412	T	1	0.906	D	1	0.974	D	0	0.629	D	1	0.81	D	1.46	0.368	L	-1.1	0.773	T	-2.28	0.508	N	0.673	0.681	0.107	0.843	D	0.539	0.83	D	0.836	0.827	D	0.3	0.908	D	0.676	0.882	0.604	0.736	0.923	0.922	2.354	0.968	0.822	0.854	D	0.473	0.805	T	0.332	0.853	D	0.239	0.851	D	0.989	0.795	D	0.87	0.579	D	.;.;.;.;.;.;.;.;.;.;.;.;.;.;.;.;.;.;.;.;.;.;.;.;.;	.;.;.;.;.;.;.;.;.;.;.;.;.;.;.;.;.;.;.;.;.;.;.;.;.;	3.655	0.681	25.2	0.996	0.723	0.974	0.743	D	0.894	0.833	D	0.657	0.768	0.665	0.797	1	0.748	0.554	0.289	0	.	.	5.49	5.49	0.81	6.151	0.716	1.138	0.647	1	0.716	1	0.863	15.592	0.763	.;.;.;.;.;.;.;.;.;.;.;.;.;.;.;.;.;.;.;.;.;.;.;.;.	.	.	-3.386	0	0	0	0	-0.658834	LoF
chr3	11031245	G	A	chr3:11031245:G:A	chr3:11072931:G:A	TGT-A	0.00860714	CDS	ENST00000646702.1	13	1727	1392	c.1392G	c.1392G>A	464	2	GTG	V	GTA	V	p.V464	p.V464V	V464V	Synonymous	TM10	TM10b	.	.	.	.	.	.	.	.	.	.	.	.	.	.	.	.	.	.	.	.	.	.	.	.	.	.	.	.	.	.	.	.	.	.	.	.	.	.	.	.	.	.	.	.	.	.	.	.	.	.	.	.	.	.	.	.	.	.	.	.	.	.	.	.	.	.	.	.	.	.	.	.	.	.	.	.	.	.	.	.	.	.	.	.	.	.	.	.	.	.	.	.	.	.	.	.	.	.	.	.	.	.	.	.	.	.	.	.	1	4	207800	1.92e-05	.	.
chr3	11031245	G	C	chr3:11031245:G:C	chr3:11072931:G:C	TGT-C	0.00291894	CDS	ENST00000646702.1	13	1727	1392	c.1392G	c.1392G>C	464	2	GTG	V	GTC	V	p.V464	p.V464V	V464V	Synonymous	TM10	TM10b	.	.	.	.	.	.	.	.	.	.	.	.	.	.	.	.	.	.	.	.	.	.	.	.	.	.	.	.	.	.	.	.	.	.	.	.	.	.	.	.	.	.	.	.	.	.	.	.	.	.	.	.	.	.	.	.	.	.	.	.	.	.	.	.	.	.	.	.	.	.	.	.	.	.	.	.	.	.	.	.	.	.	.	.	.	.	.	.	.	.	.	.	.	.	.	.	.	.	.	.	.	.	.	.	.	.	.	.	0	0	0	0	.	.
chr3	11031245	G	T	chr3:11031245:G:T	chr3:11072931:G:T	TGT-T	0.00261956	CDS	ENST00000646702.1	13	1727	1392	c.1392G	c.1392G>T	464	2	GTG	V	GTT	V	p.V464	p.V464V	V464V	Synonymous	TM10	TM10b	.	.	.	.	.	.	.	.	.	.	.	.	.	.	.	.	.	.	.	.	.	.	.	.	.	.	.	.	.	.	.	.	.	.	.	.	.	.	.	.	.	.	.	.	.	.	.	.	.	.	.	.	.	.	.	.	.	.	.	.	.	.	.	.	.	.	.	.	.	.	.	.	.	.	.	.	.	.	.	.	.	.	.	.	.	.	.	.	.	.	.	.	.	.	.	.	.	.	.	.	.	.	.	.	.	.	.	.	0	0	0	0	.	.
chr3	11031246	T	A	chr3:11031246:T:A	chr3:11072932:T:A	GTT-A	0.000972981	CDS	ENST00000646702.1	13	1728	1393	c.1393T	c.1393T>A	465	0	TTC	F	ATC	I	p.F465	p.F465I	F465I	Missense	TM10	TM10b	0.39	0.108	T	0.483	0.118	T	1	0.906	D	0.999	0.924	D	0	0.629	D	1	0.81	D	1.475	0.371	L	-0.69	0.727	T	-3.21	0.648	D	0.606	0.624	-0.355	0.734	T	0.438	0.777	T	0.755	0.759	D	0.091	0.756	D	0.669	0.879	0.534	0.643	0.929	0.928	2.551	0.979	0.906	0.971	D	0.438	0.784	T	0.291	0.823	D	0.181	0.82	D	0.991	0.817	D	0.821	0.49	T	.;.;.;.;.;.;.;.;.;.;.;.;.;.;.;.;.;.;.;.;.;.;.;.;.;	.;.;.;.;.;.;.;.;.;.;.;.;.;.;.;.;.;.;.;.;.;.;.;.;.;	3.325	0.597	24.2	0.99	0.498	0.982	0.803	D	0.943	0.947	D	0.635	0.754	0.649	0.785	1	0.748	0.554	0.289	0	.	.	5.49	5.49	0.81	6.136	0.715	1.138	0.647	1	0.716	1	0.863	15.592	0.763	.;.;.;.;.;.;.;.;.;.;.;.;.;.;.;.;.;.;.;.;.;.;.;.;.	.	.	-0.43	0	0	0	0	-0.682708	LoF
chr3	11031246	T	C	chr3:11031246:T:C	chr3:11072932:T:C	GTT-C	0.00471522	CDS	ENST00000646702.1	13	1728	1393	c.1393T	c.1393T>C	465	0	TTC	F	CTC	L	p.F465	p.F465L	F465L	Missense	TM10	TM10b	0.089	0.321	T	0.181	0.293	T	1	0.906	D	0.998	0.886	D	0	0.629	D	1	0.81	D	1.03	0.256	L	-0.68	0.726	T	-3.5	0.682	D	0.703	0.707	-0.2	0.777	T	0.448	0.784	T	0.808	0.801	D	0.085	0.745	D	0.686	0.887	0.598	0.729	0.912	0.911	2.351	0.968	0.916	0.98	D	0.446	0.789	T	0.306	0.834	D	0.201	0.832	D	0.988	0.784	D	0.578	0.217	T	.;.;.;.;.;.;.;.;.;.;.;.;.;.;.;.;.;.;.;.;.;.;.;.;.;	.;.;.;.;.;.;.;.;.;.;.;.;.;.;.;.;.;.;.;.;.;.;.;.;.;	3.713	0.697	25.5	0.999	0.974	0.979	0.782	D	0.945	0.952	D	0.692	0.791	0.701	0.825	1	0.748	0.554	0.289	0	.	.	5.49	5.49	0.81	6.136	0.715	1.138	0.647	1	0.716	1	0.863	15.592	0.763	.;.;.;.;.;.;.;.;.;.;.;.;.;.;.;.;.;.;.;.;.;.;.;.;.	.	.	-0.323	0	0	0	0	-0.646897	LoF
chr3	11031246	T	G	chr3:11031246:T:G	chr3:11072932:T:G	GTT-G	0.0013472	CDS	ENST00000646702.1	13	1728	1393	c.1393T	c.1393T>G	465	0	TTC	F	GTC	V	p.F465	p.F465V	F465V	Missense	TM10	TM10b	0.162	0.235	T	0.213	0.265	T	1	0.906	D	0.999	0.924	D	0	0.629	D	1	0.81	D	1.99	0.539	M	-0.8	0.738	T	-4.09	0.748	D	0.74	0.74	0.029	0.828	D	0.546	0.833	D	0.838	0.83	D	0.156	0.837	D	0.704	0.895	0.6	0.731	0.885	0.883	2.481	0.975	0.898	0.962	D	0.482	0.81	T	0.32	0.844	D	0.221	0.842	D	0.996	0.885	D	0.767	0.406	T	.;.;.;.;.;.;.;.;.;.;.;.;.;.;.;.;.;.;.;.;.;.;.;.;.;	.;.;.;.;.;.;.;.;.;.;.;.;.;.;.;.;.;.;.;.;.;.;.;.;.;	3.562	0.657	24.9	0.989	0.488	0.983	0.813	D	0.949	0.961	D	0.746	0.826	0.735	0.85	1	0.748	0.554	0.289	0	.	.	5.49	5.49	0.81	6.136	0.715	1.138	0.647	1	0.716	1	0.863	15.592	0.763	.;.;.;.;.;.;.;.;.;.;.;.;.;.;.;.;.;.;.;.;.;.;.;.;.	.	.	-1.597	0	0	0	0	-0.756502	LoF
chr3	11031247	T	A	chr3:11031247:T:A	chr3:11072933:T:A	TTC-A	0.000823292	CDS	ENST00000646702.1	13	1729	1394	c.1394T	c.1394T>A	465	1	TTC	F	TAC	Y	p.F465	p.F465Y	F465Y	Missense	TM10	TM10b	0.001	0.785	D	0.003	0.765	D	1	0.906	D	0.999	0.924	D	0	0.629	D	1	0.81	D	3.5	0.928	M	-0.95	0.754	T	-2.25	0.503	N	0.68	0.687	0.587	0.917	D	0.676	0.888	D	0.86	0.852	D	0.265	0.897	D	0.833	0.948	0.606	0.738	0.961	0.96	2.321	0.966	0.91	0.975	D	0.56	0.852	D	0.348	0.864	D	0.262	0.862	D	0.996	0.88	D	0.906	0.678	D	.;.;.;.;.;.;.;.;.;.;.;.;.;.;.;.;.;.;.;.;.;.;.;.;.;	.;.;.;.;.;.;.;.;.;.;.;.;.;.;.;.;.;.;.;.;.;.;.;.;.;	4.203	0.855	28.7	0.997	0.799	0.982	0.803	D	0.941	0.943	D	0.933	0.933	0.862	0.937	1	0.748	0.554	0.289	0	.	.	5.49	5.49	0.81	7.884	0.858	1.138	0.647	1	0.716	1	0.863	15.592	0.763	.;.;.;.;.;.;.;.;.;.;.;.;.;.;.;.;.;.;.;.;.;.;.;.;.	.	.	-1.376	0	0	0	0	-0.751076	LoF
chr3	11031247	T	C	chr3:11031247:T:C	chr3:11072933:T:C	TTC-C	0.00344286	CDS	ENST00000646702.1	13	1729	1394	c.1394T	c.1394T>C	465	1	TTC	F	TCC	S	p.F465	p.F465S	F465S	Missense	TM10	TM10b	0.001	0.785	D	0.006	0.706	D	1	0.906	D	0.999	0.924	D	0	0.629	D	1	0.81	D	2.87	0.833	M	-0.93	0.752	T	-5.88	0.887	D	0.809	0.805	0.417	0.894	D	0.629	0.87	D	0.901	0.895	D	0.43	0.94	D	0.908	0.976	0.647	0.784	0.952	0.952	2.808	0.989	0.904	0.969	D	0.538	0.841	D	0.388	0.892	D	0.32	0.891	D	0.999	0.949	D	0.934	0.761	D	.;.;.;.;.;.;.;.;.;.;.;.;.;.;.;.;.;.;.;.;.;.;.;.;.;	.;.;.;.;.;.;.;.;.;.;.;.;.;.;.;.;.;.;.;.;.;.;.;.;.;	4.444	0.907	31	0.999	0.975	0.979	0.782	D	0.943	0.949	D	0.874	0.904	0.825	0.915	1	0.748	0.554	0.289	0	.	.	5.49	5.49	0.81	7.884	0.858	1.138	0.647	1	0.716	1	0.863	15.592	0.763	.;.;.;.;.;.;.;.;.;.;.;.;.;.;.;.;.;.;.;.;.;.;.;.;.	.	.	-1.651	2	0	0	0	-0.825955	LoF
chr3	11031247	T	G	chr3:11031247:T:G	chr3:11072933:T:G	TTC-G	0.00202081	CDS	ENST00000646702.1	13	1729	1394	c.1394T	c.1394T>G	465	1	TTC	F	TGC	C	p.F465	p.F465C	F465C	Missense	TM10	TM10b	0.001	0.785	D	0.047	0.489	D	1	0.906	D	1	0.974	D	0	0.629	D	1	0.81	D	2.645	0.774	M	-0.94	0.753	T	-5.64	0.869	D	0.849	0.845	0.417	0.894	D	0.629	0.87	D	0.902	0.896	D	0.448	0.943	D	0.893	0.97	0.654	0.792	0.908	0.907	2.578	0.98	0.915	0.979	D	0.535	0.84	D	0.383	0.889	D	0.313	0.888	D	0.998	0.924	D	0.88	0.609	D	.;.;.;.;.;.;.;.;.;.;.;.;.;.;.;.;.;.;.;.;.;.;.;.;.;	.;.;.;.;.;.;.;.;.;.;.;.;.;.;.;.;.;.;.;.;.;.;.;.;.;	4.37	0.896	31	0.995	0.652	0.983	0.813	D	0.955	0.972	D	0.869	0.901	0.822	0.913	1	0.748	0.554	0.289	0	.	.	5.49	5.49	0.81	7.884	0.858	1.138	0.647	1	0.716	1	0.863	15.592	0.763	.;.;.;.;.;.;.;.;.;.;.;.;.;.;.;.;.;.;.;.;.;.;.;.;.	.	.	-1.17	0	0	0	0	-0.798825	LoF
chr3	11031248	C	A	chr3:11031248:C:A	chr3:11072934:C:A	TCT-A	0.00306863	CDS	ENST00000646702.1	13	1730	1395	c.1395C	c.1395C>A	465	2	TTC	F	TTA	L	p.F465	p.F465L	F465L	Missense	TM10	TM10b	0.089	0.321	T	0.181	0.293	T	1	0.906	D	0.998	0.886	D	0	0.629	D	1	0.81	D	1.03	0.256	L	-0.68	0.726	T	-3.5	0.682	D	0.703	0.707	-0.315	0.746	T	0.411	0.759	T	0.745	0.752	D	0.078	0.728	D	0.578	0.832	0.598	0.729	0.93	0.929	2.351	0.968	0.916	0.98	D	0.446	0.789	T	0.292	0.823	D	0.182	0.821	D	0.987	0.776	D	0.578	0.217	T	.;.;.;.;.;.;.;.;.;.;.;.;.;.;.;.;.;.;.;.;.;.;.;.;.;	.;.;.;.;.;.;.;.;.;.;.;.;.;.;.;.;.;.;.;.;.;.;.;.;.;	3.136	0.551	23.7	0.999	0.962	0.954	0.648	D	0.71	0.664	D	0.482	0.66	0.461	0.654	0.99	0.322	0.554	0.289	0	.	.	5.49	3.7	0.416	3.313	0.516	1.026	0.459	1	0.716	0.999	0.704	11.49	0.496	.;.;.;.;.;.;.;.;.;.;.;.;.;.;.;.;.;.;.;.;.;.;.;.;.	.	.	-0.323	0	0	0	0	-0.638215	LoF
chr3	11031248	C	G	chr3:11031248:C:G	chr3:11072934:C:G	TCT-G	0.00456553	CDS	ENST00000646702.1	13	1730	1395	c.1395C	c.1395C>G	465	2	TTC	F	TTG	L	p.F465	p.F465L	F465L	Missense	TM10	TM10b	0.089	0.321	T	0.181	0.293	T	1	0.906	D	0.998	0.886	D	0	0.629	D	1	0.81	D	1.03	0.256	L	-0.68	0.726	T	-3.5	0.682	D	0.703	0.707	-0.315	0.746	T	0.411	0.759	T	0.749	0.755	D	0.081	0.737	D	0.578	0.832	0.598	0.729	0.929	0.929	2.351	0.968	0.916	0.98	D	0.446	0.789	T	0.292	0.823	D	0.182	0.821	D	0.987	0.776	D	0.578	0.217	T	.;.;.;.;.;.;.;.;.;.;.;.;.;.;.;.;.;.;.;.;.;.;.;.;.;	.;.;.;.;.;.;.;.;.;.;.;.;.;.;.;.;.;.;.;.;.;.;.;.;.;	3.085	0.539	23.6	0.999	0.96	0.958	0.661	D	0.716	0.668	D	0.482	0.66	0.461	0.654	0.99	0.322	0.554	0.289	0	.	.	5.49	3.7	0.416	3.313	0.516	1.026	0.459	1	0.716	0.999	0.704	11.49	0.496	.;.;.;.;.;.;.;.;.;.;.;.;.;.;.;.;.;.;.;.;.;.;.;.;.	.	.	-0.323	0	0	0	0	-0.638215	LoF
chr3	11031248	C	T	chr3:11031248:C:T	chr3:11072934:C:T	TCT-T	0.0063618	CDS	ENST00000646702.1	13	1730	1395	c.1395C	c.1395C>T	465	2	TTC	F	TTT	F	p.F465	p.F465F	F465F	Synonymous	TM10	TM10b	.	.	.	.	.	.	.	.	.	.	.	.	.	.	.	.	.	.	.	.	.	.	.	.	.	.	.	.	.	.	.	.	.	.	.	.	.	.	.	.	.	.	.	.	.	.	.	.	.	.	.	.	.	.	.	.	.	.	.	.	.	.	.	.	.	.	.	.	.	.	.	.	.	.	.	.	.	.	.	.	.	.	.	.	.	.	.	.	.	.	.	.	.	.	.	.	.	.	.	.	.	.	.	.	.	.	.	.	0	0	0	0	.	.
chr3	11031249	T	A	chr3:11031249:T:A	chr3:11072935:T:A	CTT-A	0.00119751	CDS	ENST00000646702.1	13	1731	1396	c.1396T	c.1396T>A	466	0	TTT	F	ATT	I	p.F466	p.F466I	F466I	Missense	TM10	TM10b	0.001	0.785	D	0.03	0.542	D	1	0.906	D	0.999	0.924	D	0	0.629	D	1	0.81	D	1.67	0.429	L	-0.86	0.745	T	-5.02	0.825	D	0.682	0.689	0.232	0.864	D	0.577	0.848	D	0.862	0.855	D	0.155	0.836	D	0.795	0.934	0.556	0.674	0.92	0.92	2.535	0.978	0.879	0.939	D	0.501	0.821	D	0.325	0.848	D	0.229	0.846	D	0.999	0.946	D	0.871	0.581	D	.;.;.;.;.;.;.;.;.;.;.;.;.;.;.;.;.;.;.;.;.;.;.;.;.;	.;.;.;.;.;.;.;.;.;.;.;.;.;.;.;.;.;.;.;.;.;.;.;.;.;	4.224	0.862	28.9	0.992	0.565	0.982	0.803	D	0.933	0.925	D	0.803	0.863	0.778	0.882	1	0.748	0.554	0.289	0	.	.	5.49	5.49	0.81	7.884	0.858	1.138	0.647	1	0.716	0.997	0.62	15.592	0.763	.;.;.;.;.;.;.;.;.;.;.;.;.;.;.;.;.;.;.;.;.;.;.;.;.	.	.	-0.415	0	0	0	0	-0.822699	LoF
chr3	11031249	T	C	chr3:11031249:T:C	chr3:11072935:T:C	CTT-C	0.00516428	CDS	ENST00000646702.1	13	1731	1396	c.1396T	c.1396T>C	466	0	TTT	F	CTT	L	p.F466	p.F466L	F466L	Missense	TM10	TM10b	0.038	0.428	D	0.125	0.353	T	1	0.906	D	0.998	0.886	D	0	0.629	D	1	0.81	D	1.735	0.449	L	-0.68	0.726	T	-4.85	0.811	D	0.835	0.831	0.003	0.823	D	0.489	0.805	T	0.872	0.865	D	0.1	0.773	D	0.841	0.951	0.593	0.722	0.936	0.936	2.305	0.965	0.894	0.957	D	0.494	0.817	T	0.335	0.855	D	0.243	0.853	D	0.994	0.849	D	0.858	0.671	D	.;.;.;.;.;.;.;.;.;.;.;.;.;.;.;.;.;.;.;.;.;.;.;.;.;	.;.;.;.;.;.;.;.;.;.;.;.;.;.;.;.;.;.;.;.;.;.;.;.;.;	3.803	0.723	25.8	0.999	0.979	0.979	0.782	D	0.943	0.949	D	0.763	0.837	0.753	0.864	1	0.748	0.554	0.289	0	.	.	5.49	5.49	0.81	7.884	0.858	1.138	0.647	1	0.716	0.997	0.62	15.592	0.763	.;.;.;.;.;.;.;.;.;.;.;.;.;.;.;.;.;.;.;.;.;.;.;.;.	.	.	-0.455	0	0	0	0	-0.717435	LoF
chr3	11031249	T	G	chr3:11031249:T:G	chr3:11072935:T:G	CTT-G	0.00261956	CDS	ENST00000646702.1	13	1731	1396	c.1396T	c.1396T>G	466	0	TTT	F	GTT	V	p.F466	p.F466V	F466V	Missense	TM10	TM10b	0.001	0.785	D	0.006	0.706	D	1	0.906	D	0.999	0.924	D	0	0.629	D	1	0.81	D	2.1	0.584	M	-0.86	0.745	T	-5.75	0.878	D	0.733	0.734	0.252	0.868	D	0.578	0.848	D	0.892	0.885	D	0.292	0.906	D	0.853	0.955	0.588	0.716	0.923	0.922	2.459	0.974	0.872	0.929	D	0.512	0.827	D	0.368	0.879	D	0.291	0.877	D	0.998	0.942	D	0.936	0.764	D	.;.;.;.;.;.;.;.;.;.;.;.;.;.;.;.;.;.;.;.;.;.;.;.;.;	.;.;.;.;.;.;.;.;.;.;.;.;.;.;.;.;.;.;.;.;.;.;.;.;.;	4.22	0.861	28.8	0.992	0.548	0.983	0.813	D	0.943	0.947	D	0.807	0.865	0.782	0.885	1	0.748	0.554	0.289	0	.	.	5.49	5.49	0.81	7.884	0.858	1.138	0.647	1	0.716	0.997	0.62	15.592	0.763	.;.;.;.;.;.;.;.;.;.;.;.;.;.;.;.;.;.;.;.;.;.;.;.;.	.	.	-1.459	0	0	0	0	-0.818358	LoF
chr3	11031250	T	A	chr3:11031250:T:A	chr3:11072936:T:A	TTT-A	0.000598758	CDS	ENST00000646702.1	13	1732	1397	c.1397T	c.1397T>A	466	1	TTT	F	TAT	Y	p.F466	p.F466Y	F466Y	Missense	TM10	TM10b	0.006	0.614	D	0.002	0.794	D	1	0.906	D	0.999	0.924	D	0	0.629	D	1	0.81	D	3.93	0.963	H	-0.97	0.757	T	-2.01	0.463	N	0.691	0.696	0.773	0.941	D	0.729	0.907	D	0.879	0.872	D	0.328	0.917	D	0.82	0.943	0.632	0.768	0.949	0.949	2.287	0.964	0.888	0.95	D	0.556	0.851	D	0.253	0.789	D	0.126	0.786	D	0.998	0.942	D	0.937	0.769	D	.;.;.;.;.;.;.;.;.;.;.;.;.;.;.;.;.;.;.;.;.;.;.;.;.;	.;.;.;.;.;.;.;.;.;.;.;.;.;.;.;.;.;.;.;.;.;.;.;.;.;	4.172	0.846	28.4	0.997	0.798	0.982	0.803	D	0.941	0.943	D	1.005	0.959	0.908	0.959	1	0.748	0.554	0.289	0	.	.	5.49	5.49	0.81	7.884	0.858	1.138	0.647	1	0.716	0.993	0.551	15.592	0.763	.;.;.;.;.;.;.;.;.;.;.;.;.;.;.;.;.;.;.;.;.;.;.;.;.	.	.	-1.073	0	0	0	0	-0.818358	LoF
chr3	11031250	T	C	chr3:11031250:T:C	chr3:11072936:T:C	TTT-C	0.00508944	CDS	ENST00000646702.1	13	1732	1397	c.1397T	c.1397T>C	466	1	TTT	F	TCT	S	p.F466	p.F466S	F466S	Missense	TM10	TM10b	0.018	0.507	D	0.014	0.624	D	1	0.906	D	0.999	0.924	D	0	0.629	D	1	0.81	D	2.515	0.733	M	-0.96	0.756	T	-6.35	0.91	D	0.9	0.9	0.306	0.877	D	0.598	0.857	D	0.896	0.89	D	0.263	0.896	D	0.884	0.967	0.611	0.744	0.942	0.941	2.801	0.989	0.877	0.936	D	0.537	0.841	D	0.364	0.876	D	0.286	0.874	D	0.998	0.942	D	0.917	0.705	D	.;.;.;.;.;.;.;.;.;.;.;.;.;.;.;.;.;.;.;.;.;.;.;.;.;	.;.;.;.;.;.;.;.;.;.;.;.;.;.;.;.;.;.;.;.;.;.;.;.;.;	4.436	0.906	31	0.999	0.975	0.979	0.782	D	0.941	0.943	D	0.833	0.881	0.798	0.896	1	0.748	0.554	0.289	0	.	.	5.49	5.49	0.81	7.884	0.858	1.138	0.647	1	0.716	0.993	0.551	15.592	0.763	.;.;.;.;.;.;.;.;.;.;.;.;.;.;.;.;.;.;.;.;.;.;.;.;.	.	.	-1.152	0	0	0	0	-0.818358	LoF
chr3	11031250	T	G	chr3:11031250:T:G	chr3:11072936:T:G	TTT-G	0.00149689	CDS	ENST00000646702.1	13	1732	1397	c.1397T	c.1397T>G	466	1	TTT	F	TGT	C	p.F466	p.F466C	F466C	Missense	TM10	TM10b	0.021	0.491	D	0.077	0.424	T	1	0.906	D	1	0.974	D	0	0.629	D	1	0.81	D	1.89	0.501	L	-0.96	0.756	T	-6.29	0.907	D	0.861	0.858	0.151	0.851	D	0.555	0.838	D	0.895	0.888	D	0.223	0.879	D	0.796	0.934	0.654	0.792	0.838	0.837	2.223	0.959	0.895	0.958	D	0.51	0.827	D	0.34	0.859	D	0.251	0.857	D	0.997	0.904	D	0.945	0.795	D	.;.;.;.;.;.;.;.;.;.;.;.;.;.;.;.;.;.;.;.;.;.;.;.;.;	.;.;.;.;.;.;.;.;.;.;.;.;.;.;.;.;.;.;.;.;.;.;.;.;.;	3.886	0.748	26.3	0.994	0.647	0.983	0.813	D	0.955	0.972	D	0.783	0.85	0.764	0.872	1	0.748	0.554	0.289	0	.	.	5.49	5.49	0.81	7.884	0.858	1.138	0.647	1	0.716	0.993	0.551	15.592	0.763	.;.;.;.;.;.;.;.;.;.;.;.;.;.;.;.;.;.;.;.;.;.;.;.;.	.	.	-0.821	0	0	0	0	-0.777121	LoF
chr3	11031251	T	A	chr3:11031251:T:A	chr3:11072937:T:A	TTG-A	0.000523913	CDS	ENST00000646702.1	13	1733	1398	c.1398T	c.1398T>A	466	2	TTT	F	TTA	L	p.F466	p.F466L	F466L	Missense	TM10	TM10b	0.038	0.428	D	0.125	0.353	T	1	0.906	D	0.998	0.886	D	0	0.629	D	1	0.81	D	1.735	0.449	L	-0.68	0.726	T	-4.85	0.811	D	0.835	0.831	-0.336	0.74	T	0.405	0.755	T	0.758	0.761	D	0.082	0.738	D	0.594	0.841	0.593	0.722	0.949	0.948	2.305	0.965	0.894	0.957	D	0.494	0.817	T	0.275	0.809	D	0.158	0.807	D	0.996	0.892	D	0.858	0.671	D	.;.;.;.;.;.;.;.;.;.;.;.;.;.;.;.;.;.;.;.;.;.;.;.;.;	.;.;.;.;.;.;.;.;.;.;.;.;.;.;.;.;.;.;.;.;.;.;.;.;.;	2.84	0.486	23.1	0.996	0.742	0.876	0.471	D	0.532	0.552	D	0.014	0.425	-0.095	0.356	0.016	0.128	0.554	0.289	0	.	.	5.49	-2.73	0.056	0.636	0.243	-1.101	0.022	1	0.716	0.976	0.465	11.334	0.487	.;.;.;.;.;.;.;.;.;.;.;.;.;.;.;.;.;.;.;.;.;.;.;.;.	.	.	-0.455	0	0	0	0	-0.764098	LoF
chr3	11031251	T	C	chr3:11031251:T:C	chr3:11072937:T:C	TTG-C	0.00359254	CDS	ENST00000646702.1	13	1733	1398	c.1398T	c.1398T>C	466	2	TTT	F	TTC	F	p.F466	p.F466F	F466F	Synonymous	TM10	TM10b	.	.	.	.	.	.	.	.	.	.	.	.	.	.	.	.	.	.	.	.	.	.	.	.	.	.	.	.	.	.	.	.	.	.	.	.	.	.	.	.	.	.	.	.	.	.	.	.	.	.	.	.	.	.	.	.	.	.	.	.	.	.	.	.	.	.	.	.	.	.	.	.	.	.	.	.	.	.	.	.	.	.	.	.	.	.	.	.	.	.	.	.	.	.	.	.	.	.	.	.	.	.	.	.	.	.	.	.	0	0	0	0	.	.
chr3	11031251	T	G	chr3:11031251:T:G	chr3:11072937:T:G	TTG-G	0.00209565	CDS	ENST00000646702.1	13	1733	1398	c.1398T	c.1398T>G	466	2	TTT	F	TTG	L	p.F466	p.F466L	F466L	Missense	TM10	TM10b	0.038	0.428	D	0.125	0.353	T	1	0.906	D	0.998	0.886	D	0	0.629	D	1	0.81	D	1.735	0.449	L	-0.68	0.726	T	-4.85	0.811	D	0.835	0.831	-0.336	0.74	T	0.405	0.755	T	0.77	0.77	D	0.082	0.738	D	0.594	0.841	0.593	0.722	0.949	0.948	2.305	0.965	0.894	0.957	D	0.494	0.817	T	0.275	0.809	D	0.158	0.807	D	0.996	0.892	D	0.858	0.671	D	.;.;.;.;.;.;.;.;.;.;.;.;.;.;.;.;.;.;.;.;.;.;.;.;.;	.;.;.;.;.;.;.;.;.;.;.;.;.;.;.;.;.;.;.;.;.;.;.;.;.;	2.741	0.465	22.9	0.996	0.73	0.884	0.483	D	0.568	0.573	D	0.014	0.425	-0.095	0.356	0.016	0.128	0.554	0.289	0	.	.	5.49	-2.73	0.056	0.636	0.243	-1.101	0.022	1	0.716	0.976	0.465	11.334	0.487	.;.;.;.;.;.;.;.;.;.;.;.;.;.;.;.;.;.;.;.;.;.;.;.;.	.	.	-0.455	0	0	0	0	-0.764098	LoF
chr3	11031252	G	A	chr3:11031252:G:A	chr3:11072938:G:A	TGA-A	0.00658633	CDS	ENST00000646702.1	13	1734	1399	c.1399G	c.1399G>A	467	0	GAA	E	AAA	K	p.E467	p.E467K	E467K	Missense	TM10	TM10b	0.001	0.785	D	0.004	0.742	D	1	0.906	D	0.999	0.924	D	0	0.629	D	1	0.81	D	4.37	0.985	H	-1.11	0.775	T	-3.52	0.684	D	0.868	0.865	0.848	0.95	D	0.781	0.926	D	0.956	0.95	D	0.699	0.975	D	0.932	0.984	0.83	0.94	0.98	0.979	2.31	0.966	0.912	0.976	D	0.806	0.951	D	0.415	0.908	D	0.359	0.907	D	1	0.988	D	0.974	0.955	D	.;.;.;.;.;.;.;.;.;.;.;.;.;.;.;.;.;.;.;.;.;.;.;.;.;	.;.;.;.;.;.;.;.;.;.;.;.;.;.;.;.;.;.;.;.;.;.;.;.;.;	4.606	0.92	32	0.999	0.989	0.99	0.892	D	0.941	0.944	D	1.117	0.984	1.025	0.991	1	0.748	0.554	0.289	0	.	.	5.49	5.49	0.81	9.833	0.983	1.176	0.789	1	0.716	0.989	0.518	19.377	0.945	.;.;.;.;.;.;.;.;.;.;.;.;.;.;.;.;.;.;.;.;.;.;.;.;.	.	.	-1.493	0	0	0	0	-0.868278	LoF
chr3	11031252	G	C	chr3:11031252:G:C	chr3:11072938:G:C	TGA-C	0.00239503	CDS	ENST00000646702.1	13	1734	1399	c.1399G	c.1399G>C	467	0	GAA	E	CAA	Q	p.E467	p.E467Q	E467Q	Missense	TM10	TM10b	0.12	0.279	T	0.215	0.263	T	1	0.906	D	1	0.974	D	0	0.629	D	1	0.81	D	2.39	0.689	M	-1.07	0.769	T	-2.47	0.539	N	0.867	0.864	0.25	0.868	D	0.63	0.87	D	0.916	0.91	D	0.139	0.822	D	0.697	0.892	0.822	0.935	0.959	0.959	2.186	0.956	0.865	0.918	D	0.576	0.86	D	0.346	0.862	D	0.259	0.86	D	0.991	0.814	D	0.947	0.871	D	.;.;.;.;.;.;.;.;.;.;.;.;.;.;.;.;.;.;.;.;.;.;.;.;.;	.;.;.;.;.;.;.;.;.;.;.;.;.;.;.;.;.;.;.;.;.;.;.;.;.;	3.569	0.659	24.9	0.998	0.919	0.992	0.922	D	0.937	0.933	D	0.898	0.917	0.881	0.947	1	0.748	0.554	0.289	0	.	.	5.49	5.49	0.81	9.833	0.983	1.176	0.789	1	0.716	0.989	0.518	19.377	0.945	.;.;.;.;.;.;.;.;.;.;.;.;.;.;.;.;.;.;.;.;.;.;.;.;.	.	.	-0.489	0	0	0	0	-0.679453	LoF
chr3	11031252	G	T	chr3:11031252:G:T	chr3:11072938:G:T	TGA-T	0.00172143	CDS	ENST00000646702.1	13	1734	1399	c.1399G	c.1399G>T	467	0	GAA	E	TAA	X	p.E467	p.E467X	E467X	PTV	TM10	TM10b	.	.	.	.	.	.	.	.	.	.	.	.	0	0.629	D	1	0.81	A	.	.	.	.	.	.	.	.	.	0.927	0.931	.	.	.	.	.	.	.	.	.	.	.	.	.	.	.	.	.	.	.	.	.	.	.	.	.	.	0.625	0.994	D	0.66	0.994	D	.	.	.	.	.	.	.;Recessive;.;.;.;.;.;.;.;.;.;.;.;.;.;.;.;.;.;.;.;.;.;.;.;	.;High;.;.;.;.;.;.;.;.;.;.;.;.;.;.;.;.;.;.;.;.;.;.;.;	8.888	0.996	46	0.998	0.893	0.991	0.911	D	0.371	0.457	N	1.253	0.999	1.112	0.999	1	0.748	0.554	0.289	0	.	.	5.49	5.49	0.81	9.833	0.983	1.176	0.789	1	0.716	0.989	0.518	19.377	0.945	.;.;.;.;.;.;.;.;.;.;.;.;.;.;.;.;.;.;.;.;.;.;.;.;.	.	.	.	0	0	0	0	.	.
chr3	11031253	A	C	chr3:11031253:A:C	chr3:11072939:A:C	GAA-C	0.00187112	CDS	ENST00000646702.1	13	1735	1400	c.1400A	c.1400A>C	467	1	GAA	E	GCA	A	p.E467	p.E467A	E467A	Missense	TM10	TM10b	0.001	0.785	D	0.002	0.794	D	1	0.906	D	0.999	0.924	D	0	0.629	D	1	0.81	D	4.02	0.969	H	-1.06	0.768	T	-5.36	0.848	D	0.844	0.84	0.905	0.957	D	0.787	0.928	D	0.947	0.941	D	0.535	0.956	D	0.933	0.985	0.803	0.922	0.975	0.975	2.257	0.961	0.871	0.927	D	0.729	0.924	D	0.411	0.906	D	0.353	0.904	D	1	0.987	D	0.957	0.917	D	.;.;.;.;.;.;.;.;.;.;.;.;.;.;.;.;.;.;.;.;.;.;.;.;.;	.;.;.;.;.;.;.;.;.;.;.;.;.;.;.;.;.;.;.;.;.;.;.;.;.;	4.263	0.873	29.2	0.997	0.821	0.988	0.877	D	0.926	0.905	D	1.077	0.977	0.968	0.979	1	0.748	0.554	0.289	0	.	.	5.49	5.49	0.81	9.168	0.939	1.312	0.947	1	0.716	0.992	0.541	15.592	0.763	.;.;.;.;.;.;.;.;.;.;.;.;.;.;.;.;.;.;.;.;.;.;.;.;.	.	.	-1.347	0	0	0	0	-0.867192	LoF
chr3	11031253	A	G	chr3:11031253:A:G	chr3:11072939:A:G	GAA-G	0.0021705	CDS	ENST00000646702.1	13	1735	1400	c.1400A	c.1400A>G	467	1	GAA	E	GGA	G	p.E467	p.E467G	E467G	Missense	TM10	TM10b	0	0.913	D	0.001	0.834	D	1	0.906	D	1	0.974	D	0	0.629	D	1	0.81	D	4.37	0.985	H	-1.1	0.773	T	-6.27	0.906	D	0.854	0.85	0.905	0.957	D	0.787	0.928	D	0.955	0.949	D	0.599	0.965	D	0.929	0.983	0.812	0.928	0.987	0.987	2.355	0.968	0.846	0.89	D	0.793	0.946	D	0.421	0.911	D	0.367	0.91	D	1	0.984	D	0.94	0.876	D	.;.;.;.;.;.;.;.;.;.;.;.;.;.;.;.;.;.;.;.;.;.;.;.;.;	.;.;.;.;.;.;.;.;.;.;.;.;.;.;.;.;.;.;.;.;.;.;.;.;.;	4.352	0.893	30	0.999	0.995	0.987	0.862	D	0.943	0.949	D	1.077	0.977	0.968	0.979	1	0.748	0.554	0.289	0	.	.	5.49	5.49	0.81	9.168	0.939	1.312	0.947	1	0.716	0.992	0.541	15.592	0.763	.;.;.;.;.;.;.;.;.;.;.;.;.;.;.;.;.;.;.;.;.;.;.;.;.	.	.	-2.862	0	0	0	0	-0.863937	LoF
chr3	11031253	A	T	chr3:11031253:A:T	chr3:11072939:A:T	GAA-T	0.000374223	CDS	ENST00000646702.1	13	1735	1400	c.1400A	c.1400A>T	467	1	GAA	E	GTA	V	p.E467	p.E467V	E467V	Missense	TM10	TM10b	0	0.913	D	0.001	0.834	D	1	0.906	D	1	0.974	D	0	0.629	D	1	0.81	D	3.82	0.956	H	-1.06	0.768	T	-6.27	0.906	D	0.891	0.89	0.837	0.949	D	0.765	0.92	D	0.953	0.946	D	0.598	0.965	D	0.927	0.983	0.808	0.925	0.985	0.985	2.352	0.968	0.861	0.912	D	0.709	0.917	D	0.42	0.91	D	0.365	0.909	D	0.999	0.962	D	0.941	0.881	D	.;.;.;.;.;.;.;.;.;.;.;.;.;.;.;.;.;.;.;.;.;.;.;.;.;	.;.;.;.;.;.;.;.;.;.;.;.;.;.;.;.;.;.;.;.;.;.;.;.;.;	4.5	0.912	32	0.995	0.688	0.987	0.862	D	0.94	0.942	D	1.04	0.968	0.944	0.972	1	0.748	0.554	0.289	0	.	.	5.49	5.49	0.81	9.168	0.939	1.312	0.947	1	0.716	0.992	0.541	15.592	0.763	.;.;.;.;.;.;.;.;.;.;.;.;.;.;.;.;.;.;.;.;.;.;.;.;.	.	.	-0.832	0	0	0	0	-0.840062	LoF
chr3	11031254	A	C	chr3:11031254:A:C	chr3:11072940:A:C	AAT-C	0.000523913	CDS	ENST00000646702.1	13	1736	1401	c.1401A	c.1401A>C	467	2	GAA	E	GAC	D	p.E467	p.E467D	E467D	Missense	TM10	TM10b	0.002	0.722	D	0.005	0.722	D	1	0.906	D	0.999	0.924	D	0	0.629	D	1	0.588	D	4.37	0.985	H	-1.12	0.776	T	-2.7	0.576	D	0.809	0.805	0.627	0.923	D	0.724	0.905	D	0.928	0.921	D	0.433	0.94	D	0.746	0.914	0.824	0.936	0.965	0.965	2.104	0.949	0.871	0.927	D	0.798	0.948	D	0.323	0.847	D	0.227	0.845	D	0.999	0.959	D	0.941	0.878	D	.;.;.;.;.;.;.;.;.;.;.;.;.;.;.;.;.;.;.;.;.;.;.;.;.;	.;.;.;.;.;.;.;.;.;.;.;.;.;.;.;.;.;.;.;.;.;.;.;.;.;	3.062	0.534	23.5	0.998	0.863	0.836	0.427	D	0.539	0.556	D	0.193	0.508	-0.022	0.387	0.076	0.157	0.554	0.289	0	.	.	5.49	-4.7	0.031	0.336	0.196	-0.039	0.135	0.995	0.388	0.992	0.541	18.439	0.906	.;.;.;.;.;.;.;.;.;.;.;.;.;.;.;.;.;.;.;.;.;.;.;.;.	.	.	-1.924	0	0	0	0	-0.836807	LoF
chr3	11031254	A	G	chr3:11031254:A:G	chr3:11072940:A:G	AAT-G	0.0118255	CDS	ENST00000646702.1	13	1736	1401	c.1401A	c.1401A>G	467	2	GAA	E	GAG	E	p.E467	p.E467E	E467E	Synonymous	TM10	TM10b	.	.	.	.	.	.	.	.	.	.	.	.	.	.	.	.	.	.	.	.	.	.	.	.	.	.	.	.	.	.	.	.	.	.	.	.	.	.	.	.	.	.	.	.	.	.	.	.	.	.	.	.	.	.	.	.	.	.	.	.	.	.	.	.	.	.	.	.	.	.	.	.	.	.	.	.	.	.	.	.	.	.	.	.	.	.	.	.	.	.	.	.	.	.	.	.	.	.	.	.	.	.	.	.	.	.	.	.	0	0	0	0	.	.
chr3	11031254	A	T	chr3:11031254:A:T	chr3:11072940:A:T	AAT-T	0.00149689	CDS	ENST00000646702.1	13	1736	1401	c.1401A	c.1401A>T	467	2	GAA	E	GAT	D	p.E467	p.E467D	E467D	Missense	TM10	TM10b	0.002	0.722	D	0.005	0.722	D	1	0.906	D	0.999	0.924	D	0	0.629	D	1	0.588	D	4.37	0.985	H	-1.12	0.776	T	-2.7	0.576	D	0.809	0.805	0.627	0.923	D	0.724	0.905	D	0.922	0.916	D	0.438	0.941	D	0.746	0.914	0.824	0.936	0.966	0.965	2.104	0.949	0.871	0.927	D	0.798	0.948	D	0.323	0.847	D	0.227	0.845	D	0.999	0.959	D	0.941	0.878	D	.;.;.;.;.;.;.;.;.;.;.;.;.;.;.;.;.;.;.;.;.;.;.;.;.;	.;.;.;.;.;.;.;.;.;.;.;.;.;.;.;.;.;.;.;.;.;.;.;.;.;	3.136	0.551	23.7	0.998	0.875	0.807	0.402	D	0.418	0.486	N	0.193	0.508	-0.022	0.387	0.076	0.157	0.554	0.289	0	.	.	5.49	-4.7	0.031	0.336	0.196	-0.039	0.135	0.995	0.388	0.992	0.541	18.439	0.906	.;.;.;.;.;.;.;.;.;.;.;.;.;.;.;.;.;.;.;.;.;.;.;.;.	.	.	-1.924	0	0	0	0	-0.836807	LoF
chr3	11031255	T	A	chr3:11031255:T:A	chr3:11072941:T:A	ATG-A	0.00179627	CDS	ENST00000646702.1	13	1737	1402	c.1402T	c.1402T>A	468	0	TGT	C	AGT	S	p.C468	p.C468S	C468S	Missense	TM10	TM10b	0.326	0.133	T	0.355	0.172	T	0.629	0.402	P	0.422	0.451	B	0	0.843	D	1	0.81	D	1.37	0.342	L	-0.84	0.743	T	-5.35	0.847	D	0.818	0.814	-0.55	0.668	T	0.309	0.679	T	0.82	0.812	D	0.043	0.609	D	0.548	0.815	0.675	0.813	0.814	0.812	2.093	0.947	0.9	0.964	D	0.501	0.821	D	0.186	0.726	D	0.03	0.723	D	0.986	0.767	D	0.918	0.714	D	.;.;.;.;.;.;.;.;.;.;.;.;.;.;.;.;.;.;.;.;.;.;.;.;.;	.;.;.;.;.;.;.;.;.;.;.;.;.;.;.;.;.;.;.;.;.;.;.;.;.;	2.451	0.402	22.3	0.985	0.423	0.933	0.579	D	0.633	0.614	D	0.254	0.538	0.353	0.587	0.896	0.26	0.554	0.289	0	.	.	5.49	5.49	0.81	3.886	0.559	1.138	0.647	1	0.716	0.996	0.595	10.781	0.456	.;.;.;.;.;.;.;.;.;.;.;.;.;.;.;.;.;.;.;.;.;.;.;.;.	.	.	-1.558	0	0	0	0	-0.628448	LoF
chr3	11031255	T	C	chr3:11031255:T:C	chr3:11072941:T:C	ATG-C	0.0114512	CDS	ENST00000646702.1	13	1737	1402	c.1402T	c.1402T>C	468	0	TGT	C	CGT	R	p.C468	p.C468R	C468R	Missense	TM10	TM10b	0.001	0.785	D	0.003	0.765	D	0.922	0.511	P	0.882	0.626	P	0	0.843	D	1	0.81	D	3.375	0.914	M	-0.91	0.75	T	-7.17	0.941	D	0.913	0.915	0.438	0.897	D	0.632	0.871	D	0.97	0.966	D	0.303	0.91	D	0.817	0.942	0.869	0.963	0.934	0.933	2.74	0.987	0.931	0.991	D	0.748	0.931	D	0.367	0.878	D	0.29	0.877	D	0.993	0.842	D	0.941	0.788	D	.;.;.;.;.;.;.;.;.;.;.;.;.;.;.;.;.;.;.;.;.;.;.;.;.;	.;.;.;.;.;.;.;.;.;.;.;.;.;.;.;.;.;.;.;.;.;.;.;.;.;	4.079	0.814	27.6	0.997	0.811	0.939	0.596	D	0.779	0.712	D	0.775	0.845	0.711	0.832	0.896	0.26	0.554	0.289	0	.	.	5.49	5.49	0.81	3.886	0.559	1.138	0.647	1	0.716	0.996	0.595	10.781	0.456	.;.;.;.;.;.;.;.;.;.;.;.;.;.;.;.;.;.;.;.;.;.;.;.;.	.	.	-2.419	1	0	0	0	-0.709838	LoF
chr3	11031255	T	G	chr3:11031255:T:G	chr3:11072941:T:G	ATG-G	0.00164658	CDS	ENST00000646702.1	13	1737	1402	c.1402T	c.1402T>G	468	0	TGT	C	GGT	G	p.C468	p.C468G	C468G	Missense	TM10	TM10b	0.003	0.682	D	0.001	0.834	D	0.772	0.44	P	0.688	0.537	P	0	0.843	D	1	0.81	D	3.375	0.914	M	-0.91	0.75	T	-7.28	0.944	D	0.825	0.821	0.25	0.867	D	0.56	0.84	D	0.892	0.885	D	0.272	0.899	D	0.774	0.925	0.676	0.814	0.918	0.918	2.259	0.962	0.887	0.949	D	0.59	0.867	D	0.32	0.845	D	0.221	0.843	D	0.995	0.869	D	0.92	0.72	D	.;.;.;.;.;.;.;.;.;.;.;.;.;.;.;.;.;.;.;.;.;.;.;.;.;	.;.;.;.;.;.;.;.;.;.;.;.;.;.;.;.;.;.;.;.;.;.;.;.;.;	3.956	0.771	26.7	0.985	0.423	0.947	0.619	D	0.839	0.756	D	0.636	0.755	0.616	0.761	0.896	0.26	0.554	0.289	0	.	.	5.49	5.49	0.81	3.886	0.559	1.138	0.647	1	0.716	0.996	0.595	10.781	0.456	.;.;.;.;.;.;.;.;.;.;.;.;.;.;.;.;.;.;.;.;.;.;.;.;.	.	.	-2.902	0	0	0	0	-0.739139	LoF
chr3	11031256	G	A	chr3:11031256:G:A	chr3:11072942:G:A	TGT-A	0.00860714	CDS	ENST00000646702.1	13	1738	1403	c.1403G	c.1403G>A	468	1	TGT	C	TAT	Y	p.C468	p.C468Y	C468Y	Missense	TM10	TM10b	0	0.913	D	0.001	0.834	D	0.987	0.619	D	0.939	0.674	D	0	0.843	D	1	0.81	D	2.825	0.822	M	-0.91	0.75	T	-6.63	0.922	D	0.87	0.867	0.444	0.897	D	0.636	0.872	D	0.898	0.891	D	0.24	0.887	D	0.865	0.96	0.652	0.79	0.944	0.943	2.734	0.987	0.936	0.993	D	0.753	0.932	D	0.368	0.879	D	0.291	0.877	D	0.995	0.868	D	0.966	0.884	D	.;.;.;.;.;.;.;.;.;.;.;.;.;.;.;.;.;.;.;.;.;.;.;.;.;	.;.;.;.;.;.;.;.;.;.;.;.;.;.;.;.;.;.;.;.;.;.;.;.;.;	4.038	0.799	27.3	0.998	0.887	0.96	0.67	D	0.887	0.819	D	0.878	0.906	0.821	0.912	0.994	0.333	0.554	0.289	0	.	.	5.49	5.49	0.81	5.5	0.667	1.176	0.789	1	0.716	0.997	0.62	14.925	0.705	.;.;.;.;.;.;.;.;.;.;.;.;.;.;.;.;.;.;.;.;.;.;.;.;.	.	.	-1.826	0	0	0	0	-0.738054	LoF
chr3	11031256	G	C	chr3:11031256:G:C	chr3:11072942:G:C	TGT-C	0.00291894	CDS	ENST00000646702.1	13	1738	1403	c.1403G	c.1403G>C	468	1	TGT	C	TCT	S	p.C468	p.C468S	C468S	Missense	TM10	TM10b	0.326	0.133	T	0.355	0.172	T	0.629	0.402	P	0.422	0.451	B	0	0.843	D	1	0.81	D	1.37	0.342	L	-0.84	0.743	T	-5.35	0.847	D	0.818	0.814	-0.511	0.683	T	0.331	0.698	T	0.837	0.828	D	0.032	0.54	D	0.512	0.793	0.675	0.813	0.798	0.796	2.093	0.947	0.9	0.964	D	0.501	0.821	D	0.195	0.734	D	0.042	0.731	D	0.977	0.717	D	0.918	0.714	D	.;.;.;.;.;.;.;.;.;.;.;.;.;.;.;.;.;.;.;.;.;.;.;.;.;	.;.;.;.;.;.;.;.;.;.;.;.;.;.;.;.;.;.;.;.;.;.;.;.;.;	2.48	0.408	22.4	0.987	0.448	0.962	0.678	D	0.89	0.825	D	0.358	0.592	0.463	0.655	0.994	0.333	0.554	0.289	0	.	.	5.49	5.49	0.81	5.5	0.667	1.176	0.789	1	0.716	0.997	0.62	14.925	0.705	.;.;.;.;.;.;.;.;.;.;.;.;.;.;.;.;.;.;.;.;.;.;.;.;.	.	.	-1.558	0	0	0	0	-0.574188	LoF
chr3	11031256	G	T	chr3:11031256:G:T	chr3:11072942:G:T	TGT-T	0.00261956	CDS	ENST00000646702.1	13	1738	1403	c.1403G	c.1403G>T	468	1	TGT	C	TTT	F	p.C468	p.C468F	C468F	Missense	TM10	TM10b	0.001	0.785	D	0.003	0.765	D	0.96	0.553	D	0.912	0.648	D	0	0.843	D	1	0.81	D	2.475	0.719	M	-0.89	0.748	T	-6.63	0.922	D	0.863	0.86	0.255	0.868	D	0.58	0.849	D	0.89	0.883	D	0.201	0.868	D	0.818	0.942	0.653	0.791	0.844	0.842	2.586	0.981	0.907	0.972	D	0.545	0.845	D	0.353	0.867	D	0.269	0.865	D	0.994	0.855	D	0.958	0.85	D	.;.;.;.;.;.;.;.;.;.;.;.;.;.;.;.;.;.;.;.;.;.;.;.;.;	.;.;.;.;.;.;.;.;.;.;.;.;.;.;.;.;.;.;.;.;.;.;.;.;.;	4.118	0.827	27.9	0.991	0.531	0.963	0.682	D	0.89	0.825	D	0.804	0.863	0.773	0.879	0.994	0.333	0.554	0.289	0	.	.	5.49	5.49	0.81	5.5	0.667	1.176	0.789	1	0.716	0.997	0.62	14.925	0.705	.;.;.;.;.;.;.;.;.;.;.;.;.;.;.;.;.;.;.;.;.;.;.;.;.	.	.	-0.91	0	0	0	0	-0.723946	LoF
chr3	11031257	T	A	chr3:11031257:T:A	chr3:11072943:T:A	GTG-A	0.00179627	CDS	ENST00000646702.1	13	1739	1404	c.1404T	c.1404T>A	468	2	TGT	C	TGA	X	p.C468	p.C468X	C468X	PTV	TM10	TM10b	.	.	.	.	.	.	.	.	.	.	.	.	0	0.843	D	1	0.81	A	.	.	.	.	.	.	.	.	.	0.938	0.944	.	.	.	.	.	.	.	.	.	.	.	.	.	.	.	.	.	.	.	.	.	.	.	.	.	.	0.625	0.994	D	0.66	0.994	D	.	.	.	.	.	.	.;Recessive;.;.;.;.;.;.;.;.;.;.;.;.;.;.;.;.;.;.;.;.;.;.;.;	.;High;.;.;.;.;.;.;.;.;.;.;.;.;.;.;.;.;.;.;.;.;.;.;.;	7.531	0.979	38	0.992	0.559	0.831	0.422	D	0.411	0.482	N	0.283	0.553	0.105	0.448	0.008	0.115	0.554	0.289	0	.	.	5.49	0.375	0.154	0.789	0.265	-0.146	0.111	1	0.716	0.996	0.595	6.298	0.203	.;.;.;.;.;.;.;.;.;.;.;.;.;.;.;.;.;.;.;.;.;.;.;.;.	.	.	.	0	0	0	0	.	.
chr3	11031257	T	C	chr3:11031257:T:C	chr3:11072943:T:C	GTG-C	0.00538882	CDS	ENST00000646702.1	13	1739	1404	c.1404T	c.1404T>C	468	2	TGT	C	TGC	C	p.C468	p.C468C	C468C	Synonymous	TM10	TM10b	.	.	.	.	.	.	.	.	.	.	.	.	.	.	.	.	.	.	.	.	.	.	.	.	.	.	.	.	.	.	.	.	.	.	.	.	.	.	.	.	.	.	.	.	.	.	.	.	.	.	.	.	.	.	.	.	.	.	.	.	.	.	.	.	.	.	.	.	.	.	.	.	.	.	.	.	.	.	.	.	.	.	.	.	.	.	.	.	.	.	.	.	.	.	.	.	.	.	.	.	.	.	.	.	.	.	.	.	0	0	0	0	.	.
chr3	11031257	T	G	chr3:11031257:T:G	chr3:11072943:T:G	GTG-G	0.00194596	CDS	ENST00000646702.1	13	1739	1404	c.1404T	c.1404T>G	468	2	TGT	C	TGG	W	p.C468	p.C468W	C468W	Missense	TM10	TM10b	0	0.913	D	0.001	0.834	D	0.996	0.688	D	0.954	0.694	D	0	0.843	D	1	0.81	D	3.375	0.914	M	-0.93	0.752	T	-6.89	0.933	D	0.786	0.783	0.005	0.824	D	0.584	0.851	D	0.923	0.917	D	0.457	0.944	D	0.729	0.906	0.747	0.878	0.647	0.645	2.481	0.975	0.921	0.984	D	0.753	0.933	D	0.296	0.827	D	0.188	0.824	D	0.996	0.892	D	0.957	0.845	D	.;.;.;.;.;.;.;.;.;.;.;.;.;.;.;.;.;.;.;.;.;.;.;.;.;	.;.;.;.;.;.;.;.;.;.;.;.;.;.;.;.;.;.;.;.;.;.;.;.;.;	3.805	0.723	25.9	0.994	0.61	0.826	0.418	D	0.851	0.768	D	0.295	0.559	0.159	0.476	0.008	0.115	0.554	0.289	0	.	.	5.49	0.375	0.154	0.789	0.265	-0.146	0.111	1	0.716	0.996	0.595	6.298	0.203	.;.;.;.;.;.;.;.;.;.;.;.;.;.;.;.;.;.;.;.;.;.;.;.;.	.	.	-1.854	0	0	0	0	-0.764098	LoF
chr3	11031258	G	A	chr3:11031258:G:A	chr3:11072944:G:A	TGT-A	0.00860714	CDS	ENST00000646702.1	13	1740	1405	c.1405G	c.1405G>A	469	0	GTC	V	ATC	I	p.V469	p.V469I	V469I	Missense	TM10	TM10b	0.863	0.027	T	1	0.012	T	0.002	0.099	B	0.01	0.149	B	0.001	0.419	D	0.993	0.418	D	-0.545	0.025	N	-0.74	0.732	T	-0.06	0.079	N	0.133	0.129	-0.915	0.463	T	0.119	0.417	T	0.102	0.186	T	0.004	0.104	T	0.104	0.301	0.41	0.445	0.567	0.563	0.845	0.682	0.719	0.699	T	0.112	0.428	T	-0.102	0.361	T	-0.384	0.352	T	0.527	0.336	D	0.916	0.698	D	.;.;.;.;.;.;.;.;.;.;.;.;.;.;.;.;.;.;.;.;.;.;.;.;.;	.;.;.;.;.;.;.;.;.;.;.;.;.;.;.;.;.;.;.;.;.;.;.;.;.;	1.785	0.266	17.63	0.612	0.066	0.831	0.422	D	0.319	0.422	N	-0.38	0.262	-0.101	0.354	0.248	0.187	0.554	0.289	0	.	.	5.49	4.61	0.567	3.092	0.499	1.176	0.789	1	0.716	0.999	0.704	8.406	0.318	.;.;.;.;.;.;.;.;.;.;.;.;.;.;.;.;.;.;.;.;.;.;.;.;.	.	.	0.401	0	0	0	0	-0.160727	Typical
chr3	11031258	G	C	chr3:11031258:G:C	chr3:11072944:G:C	TGT-C	0.00291894	CDS	ENST00000646702.1	13	1740	1405	c.1405G	c.1405G>C	469	0	GTC	V	CTC	L	p.V469	p.V469L	V469L	Missense	TM10	TM10b	0.265	0.163	T	0.211	0.266	T	0.09	0.252	B	0.137	0.333	B	0.001	0.419	D	0.998	0.444	D	1.26	0.319	L	-0.88	0.747	T	-1.63	0.391	N	0.408	0.449	-0.737	0.586	T	0.259	0.63	T	0.36	0.527	T	0.019	0.415	T	0.309	0.634	0.55	0.666	0.938	0.938	1.196	0.804	0.836	0.875	D	0.235	0.602	T	0.075	0.614	D	-0.13	0.609	T	0.717	0.416	D	0.866	0.565	D	.;.;.;.;.;.;.;.;.;.;.;.;.;.;.;.;.;.;.;.;.;.;.;.;.;	.;.;.;.;.;.;.;.;.;.;.;.;.;.;.;.;.;.;.;.;.;.;.;.;.;	2.31	0.371	21.6	0.992	0.538	0.928	0.565	D	0.694	0.653	D	0.019	0.427	0.187	0.491	0.248	0.187	0.554	0.289	0	.	.	5.49	4.61	0.567	3.092	0.499	1.176	0.789	1	0.716	0.999	0.704	8.406	0.318	.;.;.;.;.;.;.;.;.;.;.;.;.;.;.;.;.;.;.;.;.;.;.;.;.	.	.	0.097	0	0	0	0	-0.247543	Typical
chr3	11031258	G	T	chr3:11031258:G:T	chr3:11072944:G:T	TGT-T	0.00261956	CDS	ENST00000646702.1	13	1740	1405	c.1405G	c.1405G>T	469	0	GTC	V	TTC	F	p.V469	p.V469F	V469F	Missense	TM10	TM10b	0.105	0.298	T	0.031	0.538	D	0.83	0.461	P	0.724	0.55	P	0.001	0.419	D	1	0.493	D	1.64	0.419	L	-1.1	0.773	T	-3.43	0.674	D	0.672	0.68	-0.239	0.767	T	0.432	0.774	T	0.743	0.751	D	0.063	0.689	D	0.572	0.828	0.593	0.722	0.92	0.919	2.239	0.96	0.822	0.853	D	0.461	0.798	T	0.172	0.713	D	0.01	0.71	D	0.973	0.701	D	0.86	0.552	D	.;.;.;.;.;.;.;.;.;.;.;.;.;.;.;.;.;.;.;.;.;.;.;.;.;	.;.;.;.;.;.;.;.;.;.;.;.;.;.;.;.;.;.;.;.;.;.;.;.;.;	3.766	0.712	25.7	0.996	0.758	0.915	0.536	D	0.651	0.625	D	0.489	0.664	0.52	0.693	0.248	0.187	0.554	0.289	0	.	.	5.49	4.61	0.567	3.092	0.499	1.176	0.789	1	0.716	0.999	0.704	8.406	0.318	.;.;.;.;.;.;.;.;.;.;.;.;.;.;.;.;.;.;.;.;.;.;.;.;.	.	.	0.196	0	0	0	0	-0.556825	LoF
chr3	11031259	T	A	chr3:11031259:T:A	chr3:11072945:T:A	GTC-A	0.000673602	CDS	ENST00000646702.1	13	1741	1406	c.1406T	c.1406T>A	469	1	GTC	V	GAC	D	p.V469	p.V469D	V469D	Missense	TM10	TM10b	0	0.913	D	0	0.928	D	0.908	0.501	P	0.875	0.621	P	0.001	0.419	D	1	0.81	D	3.325	0.908	M	-1.16	0.781	T	-5.86	0.886	D	0.807	0.803	0.578	0.916	D	0.684	0.891	D	0.932	0.925	D	0.45	0.943	D	0.877	0.964	0.762	0.89	0.972	0.971	2.57	0.98	0.849	0.894	D	0.749	0.931	D	0.382	0.889	D	0.311	0.887	D	0.998	0.927	D	0.976	0.916	D	.;.;.;.;.;.;.;.;.;.;.;.;.;.;.;.;.;.;.;.;.;.;.;.;.;	.;.;.;.;.;.;.;.;.;.;.;.;.;.;.;.;.;.;.;.;.;.;.;.;.;	4.242	0.867	29.1	0.987	0.447	0.982	0.803	D	0.949	0.96	D	0.853	0.893	0.807	0.903	1	0.748	0.554	0.289	0	.	.	5.49	5.49	0.81	7.884	0.858	1.138	0.647	1	0.716	1	0.863	15.592	0.763	.;.;.;.;.;.;.;.;.;.;.;.;.;.;.;.;.;.;.;.;.;.;.;.;.	.	.	-3.016	0	0	0	0	-0.80208	LoF
chr3	11031259	T	C	chr3:11031259:T:C	chr3:11072945:T:C	GTC-C	0.00254472	CDS	ENST00000646702.1	13	1741	1406	c.1406T	c.1406T>C	469	1	GTC	V	GCC	A	p.V469	p.V469A	V469A	Missense	TM10	TM10b	0.074	0.346	T	0.056	0.466	T	0.583	0.389	P	0.332	0.421	B	0.001	0.419	D	1	0.506	D	1.905	0.509	L	-1.1	0.773	T	-3.49	0.681	D	0.6	0.618	-0.152	0.789	T	0.42	0.766	T	0.809	0.802	D	0.065	0.693	D	0.683	0.885	0.593	0.722	0.884	0.883	1.802	0.917	0.843	0.885	D	0.467	0.802	T	0.166	0.707	D	0	0.703	D	0.988	0.786	D	0.771	0.401	T	.;.;.;.;.;.;.;.;.;.;.;.;.;.;.;.;.;.;.;.;.;.;.;.;.;	.;.;.;.;.;.;.;.;.;.;.;.;.;.;.;.;.;.;.;.;.;.;.;.;.;	3.444	0.626	24.5	0.999	0.948	0.979	0.782	D	0.944	0.951	D	0.438	0.635	0.525	0.697	1	0.748	0.554	0.289	0	.	.	5.49	5.49	0.81	7.884	0.858	1.138	0.647	1	0.716	1	0.863	15.592	0.763	.;.;.;.;.;.;.;.;.;.;.;.;.;.;.;.;.;.;.;.;.;.;.;.;.	.	.	-0.483	0	0	0	0	-0.649067	LoF
chr3	11031259	T	G	chr3:11031259:T:G	chr3:11072945:T:G	GTC-G	0.00112267	CDS	ENST00000646702.1	13	1741	1406	c.1406T	c.1406T>G	469	1	GTC	V	GGC	G	p.V469	p.V469G	V469G	Missense	TM10	TM10b	0.013	0.539	D	0.019	0.592	D	0.908	0.501	P	0.875	0.621	P	0.001	0.419	D	1	0.81	D	2.43	0.705	M	-1.15	0.78	T	-6.2	0.904	D	0.508	0.54	0.397	0.89	D	0.636	0.873	D	0.891	0.884	D	0.284	0.903	D	0.815	0.941	0.691	0.828	0.881	0.88	2.318	0.966	0.771	0.775	T	0.616	0.879	D	0.235	0.772	D	0.1	0.769	D	0.988	0.783	D	0.846	0.525	T	.;.;.;.;.;.;.;.;.;.;.;.;.;.;.;.;.;.;.;.;.;.;.;.;.;	.;.;.;.;.;.;.;.;.;.;.;.;.;.;.;.;.;.;.;.;.;.;.;.;.;	4.151	0.839	28.2	0.997	0.824	0.983	0.813	D	0.953	0.968	D	0.79	0.855	0.766	0.873	1	0.748	0.554	0.289	0	.	.	5.49	5.49	0.81	7.884	0.858	1.138	0.647	1	0.716	1	0.863	15.592	0.763	.;.;.;.;.;.;.;.;.;.;.;.;.;.;.;.;.;.;.;.;.;.;.;.;.	.	.	-1.757	0	0	0	0	-0.645812	LoF
chr3	11031260	C	A	chr3:11031260:C:A	chr3:11072946:C:A	TCT-A	0.00306863	CDS	ENST00000646702.1	13	1742	1407	c.1407C	c.1407C>A	469	2	GTC	V	GTA	V	p.V469	p.V469V	V469V	Synonymous	TM10	TM10b	.	.	.	.	.	.	.	.	.	.	.	.	.	.	.	.	.	.	.	.	.	.	.	.	.	.	.	.	.	.	.	.	.	.	.	.	.	.	.	.	.	.	.	.	.	.	.	.	.	.	.	.	.	.	.	.	.	.	.	.	.	.	.	.	.	.	.	.	.	.	.	.	.	.	.	.	.	.	.	.	.	.	.	.	.	.	.	.	.	.	.	.	.	.	.	.	.	.	.	.	.	.	.	.	.	.	.	.	0	0	0	0	.	.
chr3	11031260	C	G	chr3:11031260:C:G	chr3:11072946:C:G	TCT-G	0.00456553	CDS	ENST00000646702.1	13	1742	1407	c.1407C	c.1407C>G	469	2	GTC	V	GTG	V	p.V469	p.V469V	V469V	Synonymous	TM10	TM10b	.	.	.	.	.	.	.	.	.	.	.	.	.	.	.	.	.	.	.	.	.	.	.	.	.	.	.	.	.	.	.	.	.	.	.	.	.	.	.	.	.	.	.	.	.	.	.	.	.	.	.	.	.	.	.	.	.	.	.	.	.	.	.	.	.	.	.	.	.	.	.	.	.	.	.	.	.	.	.	.	.	.	.	.	.	.	.	.	.	.	.	.	.	.	.	.	.	.	.	.	.	.	.	.	.	.	.	.	0	0	0	0	.	.
chr3	11031260	C	T	chr3:11031260:C:T	chr3:11072946:C:T	TCT-T	0.0063618	CDS	ENST00000646702.1	13	1742	1407	c.1407C	c.1407C>T	469	2	GTC	V	GTT	V	p.V469	p.V469V	V469V	Synonymous	TM10	TM10b	.	.	.	.	.	.	.	.	.	.	.	.	.	.	.	.	.	.	.	.	.	.	.	.	.	.	.	.	.	.	.	.	.	.	.	.	.	.	.	.	.	.	.	.	.	.	.	.	.	.	.	.	.	.	.	.	.	.	.	.	.	.	.	.	.	.	.	.	.	.	.	.	.	.	.	.	.	.	.	.	.	.	.	.	.	.	.	.	.	.	.	.	.	.	.	.	.	.	.	.	.	.	.	.	.	.	.	.	0	0	0	0	.	.
chr3	11031261	T	A	chr3:11031261:T:A	chr3:11072947:T:A	CTC-A	0.00157174	CDS	ENST00000646702.1	13	1743	1408	c.1408T	c.1408T>A	470	0	TCT	S	ACT	T	p.S470	p.S470T	S470T	Missense	TM10	TM10b	0.397	0.106	T	0.223	0.257	T	1	0.906	D	0.998	0.886	D	0	0.629	D	1	0.81	D	1.545	0.391	L	-0.8	0.738	T	-0.76	0.212	N	0.442	0.48	-0.161	0.787	T	0.454	0.787	T	0.665	0.704	D	0.085	0.744	D	0.442	0.748	0.633	0.769	0.901	0.9	2.054	0.944	0.855	0.903	D	0.163	0.508	T	0.118	0.662	D	-0.068	0.657	T	0.962	0.662	D	0.777	0.409	T	.;.;.;.;.;.;.;.;.;.;.;.;.;.;.;.;.;.;.;.;.;.;.;.;.;	.;.;.;.;.;.;.;.;.;.;.;.;.;.;.;.;.;.;.;.;.;.;.;.;.;	3.459	0.63	24.6	0.992	0.547	0.953	0.64	D	0.795	0.722	D	0.552	0.702	0.578	0.734	0.998	0.36	0.554	0.289	0	.	.	5.49	5.49	0.81	6.041	0.706	1.138	0.647	1	0.716	1	0.863	15.592	0.763	.;.;.;.;.;.;.;.;.;.;.;.;.;.;.;.;.;.;.;.;.;.;.;.;.	.	.	-0.204	0	0	0	0	-0.514502	LoF
chr3	11031261	T	C	chr3:11031261:T:C	chr3:11072947:T:C	CTC-C	0.00396677	CDS	ENST00000646702.1	13	1743	1408	c.1408T	c.1408T>C	470	0	TCT	S	CCT	P	p.S470	p.S470P	S470P	Missense	TM10	TM10b	0.204	0.201	T	0.034	0.527	D	1	0.906	D	0.999	0.924	D	0	0.629	D	1	0.81	D	3.295	0.904	M	-0.87	0.746	T	-2.54	0.55	D	0.818	0.814	0.37	0.886	D	0.626	0.869	D	0.9	0.894	D	0.217	0.876	D	0.768	0.923	0.771	0.898	0.971	0.97	2.414	0.972	0.861	0.912	D	0.708	0.916	D	0.35	0.865	D	0.265	0.863	D	0.997	0.913	D	0.942	0.783	D	.;.;.;.;.;.;.;.;.;.;.;.;.;.;.;.;.;.;.;.;.;.;.;.;.;	.;.;.;.;.;.;.;.;.;.;.;.;.;.;.;.;.;.;.;.;.;.;.;.;.;	4.355	0.894	30	0.999	0.947	0.951	0.633	D	0.902	0.85	D	0.781	0.849	0.729	0.846	0.998	0.36	0.554	0.289	0	.	.	5.49	5.49	0.81	6.041	0.706	1.138	0.647	1	0.716	1	0.863	15.592	0.763	.;.;.;.;.;.;.;.;.;.;.;.;.;.;.;.;.;.;.;.;.;.;.;.;.	.	.	-3.137	0	0	0	0	-0.786888	LoF
chr3	11031261	T	G	chr3:11031261:T:G	chr3:11072947:T:G	CTC-G	0.00104783	CDS	ENST00000646702.1	13	1743	1408	c.1408T	c.1408T>G	470	0	TCT	S	GCT	A	p.S470	p.S470A	S470A	Missense	TM10	TM10b	1	0.01	T	1	0.012	T	0.999	0.779	D	0.997	0.863	D	0	0.629	D	1	0.81	D	0.61	0.157	N	-0.68	0.726	T	0.11	0.057	N	0.431	0.47	-0.686	0.611	T	0.267	0.639	T	0.354	0.522	T	0.03	0.527	D	0.393	0.712	0.522	0.625	0.885	0.884	1.077	0.77	0.846	0.89	D	0.102	0.409	T	0.022	0.547	T	-0.206	0.541	T	0.774	0.447	D	0.849	0.531	T	.;.;.;.;.;.;.;.;.;.;.;.;.;.;.;.;.;.;.;.;.;.;.;.;.;	.;.;.;.;.;.;.;.;.;.;.;.;.;.;.;.;.;.;.;.;.;.;.;.;.;	3.199	0.566	23.9	0.573	0.057	0.945	0.615	D	0.737	0.682	D	0.243	0.533	0.341	0.58	0.998	0.36	0.554	0.289	0	.	.	5.49	5.49	0.81	6.041	0.706	1.138	0.647	1	0.716	1	0.863	15.592	0.763	.;.;.;.;.;.;.;.;.;.;.;.;.;.;.;.;.;.;.;.;.;.;.;.;.	.	.	0.1	0	0	0	0	-0.281184	Typical
chr3	11031262	C	A	chr3:11031262:C:A	chr3:11072948:C:A	TCT-A	0.00306863	CDS	ENST00000646702.1	13	1744	1409	c.1409C	c.1409C>A	470	1	TCT	S	TAT	Y	p.S470	p.S470Y	S470Y	Missense	TM10	TM10b	0.027	0.465	D	0.006	0.706	D	1	0.906	D	1	0.974	D	0	0.629	D	1	0.81	D	2.95	0.849	M	-0.82	0.741	T	-2.4	0.528	N	0.845	0.841	0.413	0.893	D	0.649	0.878	D	0.888	0.881	D	0.302	0.909	D	0.763	0.921	0.678	0.816	0.91	0.909	2.455	0.974	0.886	0.947	D	0.455	0.794	T	0.348	0.864	D	0.262	0.862	D	0.997	0.899	D	0.967	0.882	D	.;.;.;.;.;.;.;.;.;.;.;.;.;.;.;.;.;.;.;.;.;.;.;.;.;	.;.;.;.;.;.;.;.;.;.;.;.;.;.;.;.;.;.;.;.;.;.;.;.;.;	3.937	0.765	26.6	0.996	0.743	0.985	0.835	D	0.949	0.96	D	0.93	0.932	0.883	0.948	1	0.748	0.554	0.289	0	.	.	5.49	5.49	0.81	6.04	0.706	1.026	0.459	1	0.716	1	0.863	19.377	0.945	.;.;.;.;.;.;.;.;.;.;.;.;.;.;.;.;.;.;.;.;.;.;.;.;.	.	.	-0.336	0	0	0	0	-0.771695	LoF
chr3	11031262	C	G	chr3:11031262:C:G	chr3:11072948:C:G	TCT-G	0.00456553	CDS	ENST00000646702.1	13	1744	1409	c.1409C	c.1409C>G	470	1	TCT	S	TGT	C	p.S470	p.S470C	S470C	Missense	TM10	TM10b	0.298	0.146	T	0.666	0.064	T	1	0.906	D	1	0.974	D	0	0.629	D	1	0.81	D	1.53	0.388	L	-0.86	0.745	T	0.93	0.016	N	0.583	0.604	-0.408	0.718	T	0.465	0.793	T	0.84	0.832	D	0.1	0.772	D	0.53	0.804	0.693	0.83	0.879	0.878	2.164	0.954	0.854	0.902	D	0.112	0.428	T	0.223	0.76	D	0.098	0.767	D	0.898	0.55	D	0.86	0.553	D	.;.;.;.;.;.;.;.;.;.;.;.;.;.;.;.;.;.;.;.;.;.;.;.;.;	.;.;.;.;.;.;.;.;.;.;.;.;.;.;.;.;.;.;.;.;.;.;.;.;.;	2.908	0.501	23.2	0.963	0.294	0.986	0.846	D	0.946	0.954	D	0.559	0.707	0.6	0.749	1	0.748	0.554	0.289	0	.	.	5.49	5.49	0.81	6.04	0.706	1.026	0.459	1	0.716	1	0.863	19.377	0.945	.;.;.;.;.;.;.;.;.;.;.;.;.;.;.;.;.;.;.;.;.;.;.;.;.	.	.	1.244	0	2	207352	9.65e-06	-0.39296	Typical
chr3	11031262	C	T	chr3:11031262:C:T	chr3:11072948:C:T	TCT-T	0.0063618	CDS	ENST00000646702.1	13	1744	1409	c.1409C	c.1409C>T	470	1	TCT	S	TTT	F	p.S470	p.S470F	S470F	Missense	TM10	TM10b	0.032	0.447	D	0.006	0.706	D	1	0.906	D	1	0.974	D	0	0.629	D	1	0.81	D	2.055	0.566	M	-0.67	0.725	T	-2.53	0.549	D	0.831	0.827	0.112	0.844	D	0.544	0.832	D	0.867	0.859	D	0.184	0.857	D	0.688	0.888	0.654	0.792	0.915	0.914	2.279	0.963	0.875	0.932	D	0.441	0.786	T	0.321	0.845	D	0.223	0.843	D	0.998	0.929	D	0.924	0.722	D	.;.;.;.;.;.;.;.;.;.;.;.;.;.;.;.;.;.;.;.;.;.;.;.;.;	.;.;.;.;.;.;.;.;.;.;.;.;.;.;.;.;.;.;.;.;.;.;.;.;.;	4.123	0.829	28	0.999	0.932	0.981	0.795	D	0.948	0.96	D	0.856	0.895	0.836	0.922	1	0.748	0.554	0.289	0	.	.	5.49	5.49	0.81	6.04	0.706	1.026	0.459	1	0.716	1	0.863	19.377	0.945	.;.;.;.;.;.;.;.;.;.;.;.;.;.;.;.;.;.;.;.;.;.;.;.;.	.	.	0.615	0	0	0	0	-0.804251	LoF
chr3	11031263	T	A	chr3:11031263:T:A	chr3:11072949:T:A	CTA-A	0.000598758	CDS	ENST00000646702.1	13	1745	1410	c.1410T	c.1410T>A	470	2	TCT	S	TCA	S	p.S470	p.S470S	S470S	Synonymous	TM10	TM10b	.	.	.	.	.	.	.	.	.	.	.	.	.	.	.	.	.	.	.	.	.	.	.	.	.	.	.	.	.	.	.	.	.	.	.	.	.	.	.	.	.	.	.	.	.	.	.	.	.	.	.	.	.	.	.	.	.	.	.	.	.	.	.	.	.	.	.	.	.	.	.	.	.	.	.	.	.	.	.	.	.	.	.	.	.	.	.	.	.	.	.	.	.	.	.	.	.	.	.	.	.	.	.	.	.	.	.	.	0	0	0	0	.	.
chr3	11031263	T	C	chr3:11031263:T:C	chr3:11072949:T:C	CTA-C	0.00374224	CDS	ENST00000646702.1	13	1745	1410	c.1410T	c.1410T>C	470	2	TCT	S	TCC	S	p.S470	p.S470S	S470S	Synonymous	TM10	TM10b	.	.	.	.	.	.	.	.	.	.	.	.	.	.	.	.	.	.	.	.	.	.	.	.	.	.	.	.	.	.	.	.	.	.	.	.	.	.	.	.	.	.	.	.	.	.	.	.	.	.	.	.	.	.	.	.	.	.	.	.	.	.	.	.	.	.	.	.	.	.	.	.	.	.	.	.	.	.	.	.	.	.	.	.	.	.	.	.	.	.	.	.	.	.	.	.	.	.	.	.	.	.	.	.	.	.	.	.	0	0	0	0	.	.
chr3	11031263	T	G	chr3:11031263:T:G	chr3:11072949:T:G	CTA-G	0.000523913	CDS	ENST00000646702.1	13	1745	1410	c.1410T	c.1410T>G	470	2	TCT	S	TCG	S	p.S470	p.S470S	S470S	Synonymous	TM10	TM10b	.	.	.	.	.	.	.	.	.	.	.	.	.	.	.	.	.	.	.	.	.	.	.	.	.	.	.	.	.	.	.	.	.	.	.	.	.	.	.	.	.	.	.	.	.	.	.	.	.	.	.	.	.	.	.	.	.	.	.	.	.	.	.	.	.	.	.	.	.	.	.	.	.	.	.	.	.	.	.	.	.	.	.	.	.	.	.	.	.	.	.	.	.	.	.	.	.	.	.	.	.	.	.	.	.	.	.	.	0	0	0	0	.	.
chr3	11031264	A	C	chr3:11031264:A:C	chr3:11072950:A:C	TAT-C	0.000748447	CDS	ENST00000646702.1	13	1746	1411	c.1411A	c.1411A>C	471	0	ATT	I	CTT	L	p.I471	p.I471L	I471L	Missense	TM10	TM10b	0.045	0.408	D	0.063	0.451	T	0.067	0.237	B	0.058	0.265	B	0	0.629	D	1	0.81	D	1.98	0.537	M	-1.12	0.776	T	-1.6	0.385	N	0.741	0.741	-0.358	0.733	T	0.397	0.749	T	0.776	0.775	D	0.044	0.614	D	0.596	0.842	0.686	0.824	0.955	0.954	1.214	0.809	0.849	0.895	D	0.251	0.621	T	0.213	0.752	D	0.069	0.748	D	0.933	0.599	D	0.895	0.635	D	.;.;.;.;.;.;.;.;.;.;.;.;.;.;.;.;.;.;.;.;.;.;.;.;.;	.;.;.;.;.;.;.;.;.;.;.;.;.;.;.;.;.;.;.;.;.;.;.;.;.;	3.384	0.611	24.4	0.988	0.46	0.981	0.792	D	0.938	0.936	D	0.194	0.509	0.348	0.584	1	0.748	0.554	0.289	0	.	.	5.49	5.49	0.81	9.168	0.939	1.312	0.947	1	0.716	1	0.863	15.592	0.763	.;.;.;.;.;.;.;.;.;.;.;.;.;.;.;.;.;.;.;.;.;.;.;.;.	.	.	-0.634	0	0	0	0	-0.446135	Typical
chr3	11031264	A	G	chr3:11031264:A:G	chr3:11072950:A:G	TAT-G	0.00845745	CDS	ENST00000646702.1	13	1746	1411	c.1411A	c.1411A>G	471	0	ATT	I	GTT	V	p.I471	p.I471V	I471V	Missense	TM10	TM10b	0.567	0.062	T	0.589	0.082	T	0.826	0.459	P	0.578	0.501	P	0	0.629	D	1	0.81	D	0.5	0.134	N	-0.71	0.729	T	-0.46	0.15	N	0.476	0.511	-0.67	0.618	T	0.281	0.653	T	0.373	0.536	T	0.021	0.443	T	0.381	0.702	0.541	0.653	0.875	0.874	1.16	0.794	0.798	0.817	T	0.154	0.495	T	0.106	0.65	D	-0.085	0.645	T	0.462	0.312	T	0.903	0.661	D	.;.;.;.;.;.;.;.;.;.;.;.;.;.;.;.;.;.;.;.;.;.;.;.;.;	.;.;.;.;.;.;.;.;.;.;.;.;.;.;.;.;.;.;.;.;.;.;.;.;.;	3.013	0.523	23.4	0.965	0.299	0.974	0.748	D	0.919	0.888	D	0.374	0.6	0.468	0.659	1	0.748	0.554	0.289	0	.	.	5.49	5.49	0.81	9.168	0.939	1.312	0.947	1	0.716	1	0.863	15.592	0.763	.;.;.;.;.;.;.;.;.;.;.;.;.;.;.;.;.;.;.;.;.;.;.;.;.	.	.	-0.898	1	1	207348	4.82e-06	-0.134682	Typical
chr3	11031264	A	T	chr3:11031264:A:T	chr3:11072950:A:T	TAT-T	0.000972981	CDS	ENST00000646702.1	13	1746	1411	c.1411A	c.1411A>T	471	0	ATT	I	TTT	F	p.I471	p.I471F	I471F	Missense	TM10	TM10b	0.001	0.785	D	0.001	0.834	D	0.976	0.583	D	0.828	0.595	P	0	0.629	D	1	0.81	D	2.47	0.717	M	-1.26	0.792	T	-3.4	0.67	D	0.824	0.82	0.252	0.868	D	0.574	0.846	D	0.894	0.887	D	0.211	0.873	D	0.904	0.974	0.725	0.859	0.988	0.988	2.609	0.982	0.853	0.9	D	0.511	0.827	D	0.393	0.895	D	0.327	0.894	D	0.991	0.817	D	0.952	0.817	D	.;.;.;.;.;.;.;.;.;.;.;.;.;.;.;.;.;.;.;.;.;.;.;.;.;	.;.;.;.;.;.;.;.;.;.;.;.;.;.;.;.;.;.;.;.;.;.;.;.;.;	4.186	0.85	28.5	0.988	0.461	0.978	0.772	D	0.938	0.936	D	0.735	0.819	0.726	0.843	1	0.748	0.554	0.289	0	.	.	5.49	5.49	0.81	9.168	0.939	1.312	0.947	1	0.716	1	0.863	15.592	0.763	.;.;.;.;.;.;.;.;.;.;.;.;.;.;.;.;.;.;.;.;.;.;.;.;.	.	.	-0.285	0	0	0	0	-0.682708	LoF
chr3	11031265	T	A	chr3:11031265:T:A	chr3:11072951:T:A	ATT-A	0.000598758	CDS	ENST00000646702.1	13	1747	1412	c.1412T	c.1412T>A	471	1	ATT	I	AAT	N	p.I471	p.I471N	I471N	Missense	TM10	TM10b	0	0.913	D	0	0.928	D	0.998	0.732	D	0.966	0.713	D	0	0.629	D	1	0.81	D	3.855	0.958	H	-1.28	0.794	T	-5.85	0.885	D	0.944	0.951	0.835	0.948	D	0.776	0.924	D	0.939	0.932	D	0.682	0.974	D	0.908	0.976	0.755	0.885	0.96	0.96	2.801	0.989	0.892	0.955	D	0.795	0.947	D	0.296	0.827	D	0.188	0.824	D	0.999	0.968	D	0.979	0.926	D	.;.;.;.;.;.;.;.;.;.;.;.;.;.;.;.;.;.;.;.;.;.;.;.;.;	.;.;.;.;.;.;.;.;.;.;.;.;.;.;.;.;.;.;.;.;.;.;.;.;.;	4.374	0.897	31	0.993	0.576	0.982	0.803	D	0.949	0.96	D	0.977	0.95	0.889	0.951	1	0.748	0.554	0.289	0	.	.	5.49	5.49	0.81	7.884	0.858	1.138	0.647	1	0.716	1	0.863	15.592	0.763	.;.;.;.;.;.;.;.;.;.;.;.;.;.;.;.;.;.;.;.;.;.;.;.;.	.	.	-3.136	0	0	0	0	-0.846574	LoF
chr3	11031265	T	C	chr3:11031265:T:C	chr3:11072951:T:C	ATT-C	0.0104783	CDS	ENST00000646702.1	13	1747	1412	c.1412T	c.1412T>C	471	1	ATT	I	ACT	T	p.I471	p.I471T	I471T	Missense	TM10	TM10b	0.002	0.722	D	0.001	0.834	D	0.988	0.623	D	0.903	0.641	P	0	0.629	D	1	0.81	D	3.51	0.929	H	-1.25	0.791	T	-3.99	0.739	D	0.857	0.853	0.619	0.921	D	0.691	0.893	D	0.907	0.901	D	0.401	0.934	D	0.937	0.986	0.701	0.838	0.972	0.972	2.377	0.97	0.898	0.962	D	0.565	0.855	D	0.41	0.905	D	0.351	0.903	D	0.996	0.892	D	0.97	0.891	D	.;.;.;.;.;.;.;.;.;.;.;.;.;.;.;.;.;.;.;.;.;.;.;.;.;	.;.;.;.;.;.;.;.;.;.;.;.;.;.;.;.;.;.;.;.;.;.;.;.;.;	4.17	0.845	28.4	0.998	0.87	0.979	0.782	D	0.943	0.947	D	0.897	0.916	0.836	0.922	1	0.748	0.554	0.289	0	.	.	5.49	5.49	0.81	7.884	0.858	1.138	0.647	1	0.716	1	0.863	15.592	0.763	.;.;.;.;.;.;.;.;.;.;.;.;.;.;.;.;.;.;.;.;.;.;.;.;.	.	.	-2.185	0	0	0	0	-0.764098	LoF
chr3	11031265	T	G	chr3:11031265:T:G	chr3:11072951:T:G	ATT-G	0.00127236	CDS	ENST00000646702.1	13	1747	1412	c.1412T	c.1412T>G	471	1	ATT	I	AGT	S	p.I471	p.I471S	I471S	Missense	TM10	TM10b	0	0.913	D	0.025	0.562	D	0.994	0.665	D	0.928	0.663	D	0	0.629	D	1	0.81	D	3.305	0.905	M	-1.27	0.793	T	-5	0.823	D	0.909	0.91	0.375	0.887	D	0.624	0.868	D	0.915	0.908	D	0.379	0.929	D	0.942	0.988	0.728	0.862	0.976	0.976	2.568	0.98	0.858	0.909	D	0.645	0.892	D	0.418	0.909	D	0.362	0.908	D	0.998	0.929	D	0.972	0.898	D	.;.;.;.;.;.;.;.;.;.;.;.;.;.;.;.;.;.;.;.;.;.;.;.;.;	.;.;.;.;.;.;.;.;.;.;.;.;.;.;.;.;.;.;.;.;.;.;.;.;.;	4.386	0.899	31	0.993	0.588	0.983	0.813	D	0.949	0.96	D	0.809	0.867	0.781	0.885	1	0.748	0.554	0.289	0	.	.	5.49	5.49	0.81	7.884	0.858	1.138	0.647	1	0.716	1	0.863	15.592	0.763	.;.;.;.;.;.;.;.;.;.;.;.;.;.;.;.;.;.;.;.;.;.;.;.;.	.	.	-2.539	0	0	0	0	-0.804251	LoF
chr3	11031266	T	A	chr3:11031266:T:A	chr3:11072952:T:A	TTT-A	0.000598758	CDS	ENST00000646702.1	13	1748	1413	c.1413T	c.1413T>A	471	2	ATT	I	ATA	I	p.I471	p.I471I	I471I	Synonymous	TM10	TM10b	.	.	.	.	.	.	.	.	.	.	.	.	.	.	.	.	.	.	.	.	.	.	.	.	.	.	.	.	.	.	.	.	.	.	.	.	.	.	.	.	.	.	.	.	.	.	.	.	.	.	.	.	.	.	.	.	.	.	.	.	.	.	.	.	.	.	.	.	.	.	.	.	.	.	.	.	.	.	.	.	.	.	.	.	.	.	.	.	.	.	.	.	.	.	.	.	.	.	.	.	.	.	.	.	.	.	.	.	0	1	207210	4.83e-06	.	.
chr3	11031266	T	C	chr3:11031266:T:C	chr3:11072952:T:C	TTT-C	0.00508944	CDS	ENST00000646702.1	13	1748	1413	c.1413T	c.1413T>C	471	2	ATT	I	ATC	I	p.I471	p.I471I	I471I	Synonymous	TM10	TM10b	.	.	.	.	.	.	.	.	.	.	.	.	.	.	.	.	.	.	.	.	.	.	.	.	.	.	.	.	.	.	.	.	.	.	.	.	.	.	.	.	.	.	.	.	.	.	.	.	.	.	.	.	.	.	.	.	.	.	.	.	.	.	.	.	.	.	.	.	.	.	.	.	.	.	.	.	.	.	.	.	.	.	.	.	.	.	.	.	.	.	.	.	.	.	.	.	.	.	.	.	.	.	.	.	.	.	.	.	0	0	0	0	.	.
chr3	11031266	T	G	chr3:11031266:T:G	chr3:11072952:T:G	TTT-G	0.00149689	CDS	ENST00000646702.1	13	1748	1413	c.1413T	c.1413T>G	471	2	ATT	I	ATG	M	p.I471	p.I471M	I471M	Missense	TM10	TM10b	0.022	0.486	D	0.022	0.576	D	0.988	0.623	D	0.879	0.624	P	0	0.629	D	1	0.588	D	2.61	0.763	M	-1.25	0.791	T	-2.38	0.525	N	0.818	0.814	0.015	0.826	D	0.509	0.816	D	0.834	0.825	D	0.263	0.896	D	0.687	0.887	0.718	0.853	0.987	0.986	2.164	0.954	0.83	0.865	D	0.539	0.842	D	0.271	0.805	D	0.152	0.803	D	0.984	0.757	D	0.725	0.339	T	.;.;.;.;.;.;.;.;.;.;.;.;.;.;.;.;.;.;.;.;.;.;.;.;.;	.;.;.;.;.;.;.;.;.;.;.;.;.;.;.;.;.;.;.;.;.;.;.;.;.;	2.862	0.491	23.1	0.993	0.574	0.775	0.381	D	0.363	0.452	N	-0.068	0.388	-0.238	0.302	0.414	0.202	0.554	0.289	0	.	.	5.49	-6.4	0.018	0.054	0.141	0.202	0.234	0.963	0.338	1	0.863	10.151	0.42	.;.;.;.;.;.;.;.;.;.;.;.;.;.;.;.;.;.;.;.;.;.;.;.;.	.	.	-1.007	0	0	0	0	-0.617596	LoF
chr3	11031267	T	A	chr3:11031267:T:A	chr3:11072953:T:A	TTC-A	0.000823292	CDS	ENST00000646702.1	13	1749	1414	c.1414T	c.1414T>A	472	0	TCC	S	ACC	T	p.S472	p.S472T	S472T	Missense	TM10	TM10b	0.003	0.682	D	0.081	0.417	T	0.958	0.55	D	0.676	0.533	P	0	0.629	D	1	0.81	D	1.975	0.535	M	-0.8	0.738	T	-1.87	0.437	N	0.456	0.493	-0.039	0.814	T	0.459	0.79	T	0.793	0.788	D	0.085	0.743	D	0.562	0.823	0.72	0.855	0.896	0.895	2.015	0.939	0.848	0.893	D	0.267	0.639	T	0.173	0.714	D	0.011	0.711	D	0.97	0.689	D	0.904	0.805	D	.;.;.;.;.;.;.;.;.;.;.;.;.;.;.;.;.;.;.;.;.;.;.;.;.;	.;.;.;.;.;.;.;.;.;.;.;.;.;.;.;.;.;.;.;.;.;.;.;.;.;	3.423	0.621	24.5	0.996	0.72	0.971	0.725	D	0.864	0.783	D	0.618	0.743	0.632	0.773	1	0.748	0.554	0.289	0	.	.	5.49	5.49	0.81	6.143	0.715	1.138	0.647	1	0.716	1	0.863	15.592	0.763	.;.;.;.;.;.;.;.;.;.;.;.;.;.;.;.;.;.;.;.;.;.;.;.;.	.	.	-0.222	0	0	0	0	-0.543803	LoF
chr3	11031267	T	C	chr3:11031267:T:C	chr3:11072953:T:C	TTC-C	0.00344286	CDS	ENST00000646702.1	13	1749	1414	c.1414T	c.1414T>C	472	0	TCC	S	CCC	P	p.S472	p.S472P	S472P	Missense	TM10	TM10b	0.005	0.632	D	0.05	0.481	T	0.994	0.665	D	0.951	0.689	D	0	0.629	D	1	0.81	D	3.71	0.947	H	-0.9	0.749	T	-3.02	0.626	D	0.852	0.848	0.456	0.899	D	0.642	0.875	D	0.911	0.904	D	0.178	0.853	D	0.839	0.95	0.774	0.9	0.979	0.979	2.399	0.971	0.854	0.902	D	0.694	0.911	D	0.37	0.88	D	0.293	0.879	D	0.995	0.869	D	0.951	0.822	D	.;.;.;.;.;.;.;.;.;.;.;.;.;.;.;.;.;.;.;.;.;.;.;.;.;	.;.;.;.;.;.;.;.;.;.;.;.;.;.;.;.;.;.;.;.;.;.;.;.;.;	4.317	0.886	29.7	0.999	0.961	0.968	0.712	D	0.935	0.928	D	0.837	0.884	0.777	0.882	1	0.748	0.554	0.289	0	.	.	5.49	5.49	0.81	6.143	0.715	1.138	0.647	1	0.716	1	0.863	15.592	0.763	.;.;.;.;.;.;.;.;.;.;.;.;.;.;.;.;.;.;.;.;.;.;.;.;.	.	.	-3.343	0	0	0	0	-0.739139	LoF
chr3	11031267	T	G	chr3:11031267:T:G	chr3:11072953:T:G	TTC-G	0.00202081	CDS	ENST00000646702.1	13	1749	1414	c.1414T	c.1414T>G	472	0	TCC	S	GCC	A	p.S472	p.S472A	S472A	Missense	TM10	TM10b	1	0.01	T	0.866	0.034	T	0.067	0.237	B	0.058	0.265	B	0	0.629	D	1	0.81	D	1.25	0.317	L	-0.77	0.735	T	-0.31	0.121	N	0.528	0.557	-0.772	0.568	T	0.24	0.608	T	0.482	0.605	T	0.025	0.477	T	0.339	0.664	0.525	0.63	0.948	0.947	1.123	0.783	0.837	0.876	D	0.111	0.427	T	0.156	0.698	D	-0.014	0.694	D	0.806	0.468	D	0.8	0.455	T	.;.;.;.;.;.;.;.;.;.;.;.;.;.;.;.;.;.;.;.;.;.;.;.;.;	.;.;.;.;.;.;.;.;.;.;.;.;.;.;.;.;.;.;.;.;.;.;.;.;.;	2.221	0.352	21	0.962	0.291	0.969	0.713	D	0.834	0.752	D	-0.152	0.351	0.065	0.428	1	0.748	0.554	0.289	0	.	.	5.49	5.49	0.81	6.143	0.715	1.138	0.647	1	0.716	1	0.863	15.592	0.763	.;.;.;.;.;.;.;.;.;.;.;.;.;.;.;.;.;.;.;.;.;.;.;.;.	.	.	0.02	0	0	0	0	-0.303974	Typical
chr3	11031268	C	A	chr3:11031268:C:A	chr3:11072954:C:A	TCC-A	0.00254472	CDS	ENST00000646702.1	13	1750	1415	c.1415C	c.1415C>A	472	1	TCC	S	TAC	Y	p.S472	p.S472Y	S472Y	Missense	TM10	TM10b	0.001	0.785	D	0.006	0.706	D	0.994	0.665	D	0.963	0.708	D	0	0.629	D	1	0.81	D	3.71	0.947	H	-0.88	0.747	T	-3.87	0.726	D	0.872	0.869	0.577	0.916	D	0.686	0.892	D	0.926	0.919	D	0.392	0.932	D	0.9	0.973	0.719	0.854	0.975	0.975	2.436	0.973	0.874	0.932	D	0.688	0.909	D	0.383	0.889	D	0.313	0.888	D	0.999	0.951	D	0.972	0.906	D	.;.;.;.;.;.;.;.;.;.;.;.;.;.;.;.;.;.;.;.;.;.;.;.;.;	.;.;.;.;.;.;.;.;.;.;.;.;.;.;.;.;.;.;.;.;.;.;.;.;.;	4.01	0.789	27	0.996	0.748	0.985	0.835	D	0.949	0.96	D	0.977	0.95	0.912	0.961	1	0.748	0.554	0.289	0	.	.	5.49	5.49	0.81	6.04	0.706	1.026	0.459	1	0.716	1	0.863	19.377	0.945	.;.;.;.;.;.;.;.;.;.;.;.;.;.;.;.;.;.;.;.;.;.;.;.;.	.	.	-0.35	0	0	0	0	-0.828125	LoF
chr3	11031268	C	G	chr3:11031268:C:G	chr3:11072954:C:G	TCC-G	0.00359254	CDS	ENST00000646702.1	13	1750	1415	c.1415C	c.1415C>G	472	1	TCC	S	TGC	C	p.S472	p.S472C	S472C	Missense	TM10	TM10b	0.002	0.722	D	0.044	0.497	D	0.999	0.779	D	0.975	0.734	D	0	0.629	D	1	0.81	D	1.8	0.475	L	-0.89	0.748	T	-2.89	0.607	D	0.759	0.757	0.073	0.837	D	0.547	0.834	D	0.863	0.855	D	0.099	0.771	D	0.692	0.89	0.717	0.852	0.899	0.898	2.154	0.953	0.849	0.895	D	0.439	0.784	T	0.306	0.834	D	0.201	0.832	D	0.99	0.801	D	0.94	0.78	D	.;.;.;.;.;.;.;.;.;.;.;.;.;.;.;.;.;.;.;.;.;.;.;.;.;	.;.;.;.;.;.;.;.;.;.;.;.;.;.;.;.;.;.;.;.;.;.;.;.;.;	3.987	0.782	26.9	0.995	0.661	0.986	0.846	D	0.946	0.954	D	0.801	0.862	0.797	0.896	1	0.748	0.554	0.289	0	.	.	5.49	5.49	0.81	6.04	0.706	1.026	0.459	1	0.716	1	0.863	19.377	0.945	.;.;.;.;.;.;.;.;.;.;.;.;.;.;.;.;.;.;.;.;.;.;.;.;.	.	.	0.431	0	0	0	0	-0.665345	LoF
chr3	11031268	C	T	chr3:11031268:C:T	chr3:11072954:C:T	TCC-T	0.00913105	CDS	ENST00000646702.1	13	1750	1415	c.1415C	c.1415C>T	472	1	TCC	S	TTC	F	p.S472	p.S472F	S472F	Missense	TM10	TM10b	0.001	0.785	D	0.008	0.679	D	0.988	0.623	D	0.933	0.668	D	0	0.629	D	1	0.81	D	2.325	0.666	M	-0.83	0.742	T	-3.84	0.722	D	0.842	0.838	0.273	0.871	D	0.6	0.858	D	0.905	0.899	D	0.198	0.866	D	0.865	0.96	0.713	0.849	0.972	0.972	2.26	0.962	0.863	0.915	D	0.485	0.812	T	0.35	0.865	D	0.264	0.863	D	0.995	0.872	D	0.976	0.923	D	.;.;.;.;.;.;.;.;.;.;.;.;.;.;.;.;.;.;.;.;.;.;.;.;.;	.;.;.;.;.;.;.;.;.;.;.;.;.;.;.;.;.;.;.;.;.;.;.;.;.;	4.187	0.85	28.5	0.998	0.922	0.981	0.795	D	0.948	0.96	D	0.86	0.897	0.836	0.922	1	0.748	0.554	0.289	0	.	.	5.49	5.49	0.81	6.04	0.706	1.026	0.459	1	0.716	1	0.863	19.377	0.945	.;.;.;.;.;.;.;.;.;.;.;.;.;.;.;.;.;.;.;.;.;.;.;.;.	.	.	0.601	0	0	0	0	-0.742394	LoF
chr3	11031269	C	A	chr3:11031269:C:A	chr3:11072955:C:A	CCT-A	0.00209565	CDS	ENST00000646702.1	13	1751	1416	c.1416C	c.1416C>A	472	2	TCC	S	TCA	S	p.S472	p.S472S	S472S	Synonymous	TM10	TM10b	.	.	.	.	.	.	.	.	.	.	.	.	.	.	.	.	.	.	.	.	.	.	.	.	.	.	.	.	.	.	.	.	.	.	.	.	.	.	.	.	.	.	.	.	.	.	.	.	.	.	.	.	.	.	.	.	.	.	.	.	.	.	.	.	.	.	.	.	.	.	.	.	.	.	.	.	.	.	.	.	.	.	.	.	.	.	.	.	.	.	.	.	.	.	.	.	.	.	.	.	.	.	.	.	.	.	.	.	0	0	0	0	.	.
chr3	11031269	C	G	chr3:11031269:C:G	chr3:11072955:C:G	CCT-G	0.00471522	CDS	ENST00000646702.1	13	1751	1416	c.1416C	c.1416C>G	472	2	TCC	S	TCG	S	p.S472	p.S472S	S472S	Synonymous	TM10	TM10b	.	.	.	.	.	.	.	.	.	.	.	.	.	.	.	.	.	.	.	.	.	.	.	.	.	.	.	.	.	.	.	.	.	.	.	.	.	.	.	.	.	.	.	.	.	.	.	.	.	.	.	.	.	.	.	.	.	.	.	.	.	.	.	.	.	.	.	.	.	.	.	.	.	.	.	.	.	.	.	.	.	.	.	.	.	.	.	.	.	.	.	.	.	.	.	.	.	.	.	.	.	.	.	.	.	.	.	.	0	0	0	0	.	.
chr3	11031269	C	T	chr3:11031269:C:T	chr3:11072955:C:T	CCT-T	0.0114512	CDS	ENST00000646702.1	13	1751	1416	c.1416C	c.1416C>T	472	2	TCC	S	TCT	S	p.S472	p.S472S	S472S	Synonymous	TM10	TM10b	.	.	.	.	.	.	.	.	.	.	.	.	.	.	.	.	.	.	.	.	.	.	.	.	.	.	.	.	.	.	.	.	.	.	.	.	.	.	.	.	.	.	.	.	.	.	.	.	.	.	.	.	.	.	.	.	.	.	.	.	.	.	.	.	.	.	.	.	.	.	.	.	.	.	.	.	.	.	.	.	.	.	.	.	.	.	.	.	.	.	.	.	.	.	.	.	.	.	.	.	.	.	.	.	.	.	.	.	0	0	0	0	.	.
chr3	11031270	T	A	chr3:11031270:T:A	chr3:11072956:T:A	CTG-A	0.00209565	CDS	ENST00000646702.1	13	1752	1417	c.1417T	c.1417T>A	473	0	TGG	W	AGG	R	p.W473	p.W473R	W473R	Missense	TM10	TM10b	0	0.913	D	0	0.928	D	0.988	0.623	D	0.933	0.668	D	0	0.629	D	1	0.81	D	3.86	0.958	H	-1.32	0.798	T	-12.16	0.997	D	0.882	0.88	0.766	0.94	D	0.753	0.916	D	0.988	0.992	D	0.552	0.959	D	0.926	0.982	0.889	0.973	0.988	0.988	2.798	0.989	0.922	0.985	D	0.759	0.935	D	0.428	0.914	D	0.377	0.913	D	0.996	0.894	D	0.98	0.944	D	.;.;.;.;.;.;.;.;.;.;.;.;.;.;.;.;.;.;.;.;.;.;.;.;.;	.;.;.;.;.;.;.;.;.;.;.;.;.;.;.;.;.;.;.;.;.;.;.;.;.;	4.442	0.906	31	0.996	0.752	0.982	0.803	D	0.944	0.951	D	0.932	0.932	0.859	0.935	1	0.748	0.554	0.289	0	.	.	5.49	5.49	0.81	7.884	0.858	1.138	0.647	1	0.716	1	0.863	15.592	0.763	.;.;.;.;.;.;.;.;.;.;.;.;.;.;.;.;.;.;.;.;.;.;.;.;.	.	.	-0.383	0	0	0	0	-0.766269	LoF
chr3	11031270	T	C	chr3:11031270:T:C	chr3:11072956:T:C	CTG-C	0.0117506	CDS	ENST00000646702.1	13	1752	1417	c.1417T	c.1417T>C	473	0	TGG	W	CGG	R	p.W473	p.W473R	W473R	Missense	TM10	TM10b	0	0.913	D	0	0.928	D	0.988	0.623	D	0.933	0.668	D	0	0.629	D	1	0.81	D	3.86	0.958	H	-1.32	0.798	T	-12.16	0.997	D	0.882	0.88	0.766	0.94	D	0.753	0.916	D	0.988	0.992	D	0.548	0.958	D	0.927	0.983	0.889	0.973	0.989	0.989	2.798	0.989	0.922	0.985	D	0.759	0.935	D	0.428	0.914	D	0.377	0.913	D	0.996	0.894	D	0.98	0.944	D	.;.;.;.;.;.;.;.;.;.;.;.;.;.;.;.;.;.;.;.;.;.;.;.;.;	.;.;.;.;.;.;.;.;.;.;.;.;.;.;.;.;.;.;.;.;.;.;.;.;.;	4.435	0.906	31	0.996	0.735	0.979	0.782	D	0.951	0.965	D	0.932	0.932	0.859	0.935	1	0.748	0.554	0.289	0	.	.	5.49	5.49	0.81	7.884	0.858	1.138	0.647	1	0.716	1	0.863	15.592	0.763	.;.;.;.;.;.;.;.;.;.;.;.;.;.;.;.;.;.;.;.;.;.;.;.;.	.	.	-0.383	0	0	0	0	-0.766269	LoF
chr3	11031270	T	G	chr3:11031270:T:G	chr3:11072956:T:G	CTG-G	0.00359254	CDS	ENST00000646702.1	13	1752	1417	c.1417T	c.1417T>G	473	0	TGG	W	GGG	G	p.W473	p.W473G	W473G	Missense	TM10	TM10b	0	0.913	D	0	0.928	D	0.92	0.51	P	0.744	0.558	P	0	0.629	D	1	0.81	D	4.205	0.978	H	-1.34	0.799	T	-11.41	0.994	D	0.845	0.841	0.821	0.947	D	0.76	0.918	D	0.979	0.978	D	0.621	0.967	D	0.9	0.973	0.829	0.939	0.956	0.955	2.748	0.987	0.893	0.956	D	0.791	0.946	D	0.428	0.914	D	0.377	0.913	D	0.997	0.91	D	0.986	0.961	D	.;.;.;.;.;.;.;.;.;.;.;.;.;.;.;.;.;.;.;.;.;.;.;.;.;	.;.;.;.;.;.;.;.;.;.;.;.;.;.;.;.;.;.;.;.;.;.;.;.;.;	4.512	0.913	32	0.978	0.36	0.983	0.813	D	0.953	0.968	D	0.925	0.929	0.849	0.929	1	0.748	0.554	0.289	0	.	.	5.49	5.49	0.81	7.884	0.858	1.138	0.647	1	0.716	1	0.863	15.592	0.763	.;.;.;.;.;.;.;.;.;.;.;.;.;.;.;.;.;.;.;.;.;.;.;.;.	.	.	-0.815	0	0	0	0	-0.783632	LoF
chr3	11031271	G	A	chr3:11031271:G:A	chr3:11072957:G:A	TGG-A	0.00808323	CDS	ENST00000646702.1	13	1753	1418	c.1418G	c.1418G>A	473	1	TGG	W	TAG	X	p.W473	p.W473X	W473X	PTV	TM10	TM10b	.	.	.	.	.	.	.	.	.	.	.	.	0	0.629	D	1	0.81	A	.	.	.	.	.	.	.	.	.	0.948	0.956	.	.	.	.	.	.	.	.	.	.	.	.	.	.	.	.	.	.	.	.	.	.	.	.	.	.	0.625	0.994	D	0.66	0.994	D	.	.	.	.	.	.	.;Recessive;.;.;.;.;.;.;.;.;.;.;.;.;.;.;.;.;.;.;.;.;.;.;.;	.;High;.;.;.;.;.;.;.;.;.;.;.;.;.;.;.;.;.;.;.;.;.;.;.;	9.335	0.998	49	0.998	0.854	0.99	0.892	D	0.371	0.457	N	1.032	0.966	0.922	0.965	1	0.748	0.554	0.289	0	.	.	5.49	5.49	0.81	9.833	0.983	1.176	0.789	1	0.716	1	0.863	19.377	0.945	.;.;.;.;.;.;.;.;.;.;.;.;.;.;.;.;.;.;.;.;.;.;.;.;.	.	.	.	0	0	0	0	.	.
chr3	11031271	G	C	chr3:11031271:G:C	chr3:11072957:G:C	TGG-C	0.00232019	CDS	ENST00000646702.1	13	1753	1418	c.1418G	c.1418G>C	473	1	TGG	W	TCG	S	p.W473	p.W473S	W473S	Missense	TM10	TM10b	0	0.913	D	0	0.928	D	0.416	0.352	B	0.212	0.374	B	0	0.629	D	1	0.81	D	3.86	0.958	H	-1.31	0.797	T	-12.16	0.997	D	0.799	0.795	0.314	0.878	D	0.607	0.861	D	0.975	0.973	D	0.413	0.936	D	0.813	0.941	0.835	0.943	0.962	0.962	2.228	0.959	0.902	0.966	D	0.791	0.946	D	0.428	0.914	D	0.377	0.913	D	0.999	0.948	D	0.989	0.972	D	.;.;.;.;.;.;.;.;.;.;.;.;.;.;.;.;.;.;.;.;.;.;.;.;.;	.;.;.;.;.;.;.;.;.;.;.;.;.;.;.;.;.;.;.;.;.;.;.;.;.;	3.869	0.743	26.2	0.988	0.463	0.992	0.922	D	0.945	0.953	D	0.634	0.753	0.689	0.816	1	0.748	0.554	0.289	0	.	.	5.49	5.49	0.81	9.833	0.983	1.176	0.789	1	0.716	1	0.863	19.377	0.945	.;.;.;.;.;.;.;.;.;.;.;.;.;.;.;.;.;.;.;.;.;.;.;.;.	.	.	-0.78	0	0	0	0	-0.82487	LoF
chr3	11031271	G	T	chr3:11031271:G:T	chr3:11072957:G:T	TGG-T	0.00246987	CDS	ENST00000646702.1	13	1753	1418	c.1418G	c.1418G>T	473	1	TGG	W	TTG	L	p.W473	p.W473L	W473L	Missense	TM10	TM10b	0.013	0.539	D	0.009	0.668	D	0.142	0.276	B	0.094	0.302	B	0	0.629	D	1	0.81	D	3.23	0.895	M	-1.25	0.791	T	-11.34	0.994	D	0.891	0.89	0.088	0.84	D	0.557	0.838	D	0.968	0.964	D	0.336	0.919	D	0.795	0.934	0.83	0.94	0.948	0.948	2.178	0.956	0.912	0.977	D	0.726	0.923	D	0.396	0.897	D	0.332	0.896	D	1	0.977	D	0.965	0.88	D	.;.;.;.;.;.;.;.;.;.;.;.;.;.;.;.;.;.;.;.;.;.;.;.;.;	.;.;.;.;.;.;.;.;.;.;.;.;.;.;.;.;.;.;.;.;.;.;.;.;.;	3.921	0.76	26.5	0.981	0.386	0.991	0.911	D	0.945	0.953	D	0.52	0.682	0.609	0.756	1	0.748	0.554	0.289	0	.	.	5.49	5.49	0.81	9.833	0.983	1.176	0.789	1	0.716	1	0.863	19.377	0.945	.;.;.;.;.;.;.;.;.;.;.;.;.;.;.;.;.;.;.;.;.;.;.;.;.	.	.	-0.475	0	0	0	0	-0.85634	LoF
chr3	11031272	G	A	chr3:11031272:G:A	chr3:11072958:G:A	GGT-A	0.0113764	CDS	ENST00000646702.1	13	1754	1419	c.1419G	c.1419G>A	473	2	TGG	W	TGA	X	p.W473	p.W473X	W473X	PTV	TM10	TM10b	.	.	.	.	.	.	.	.	.	.	.	.	0	0.629	D	1	0.81	A	.	.	.	.	.	.	.	.	.	0.948	0.956	.	.	.	.	.	.	.	.	.	.	.	.	.	.	.	.	.	.	.	.	.	.	.	.	.	.	0.625	0.994	D	0.66	0.994	D	.	.	.	.	.	.	.;Recessive;.;.;.;.;.;.;.;.;.;.;.;.;.;.;.;.;.;.;.;.;.;.;.;	.;High;.;.;.;.;.;.;.;.;.;.;.;.;.;.;.;.;.;.;.;.;.;.;.;	8.878	0.996	46	0.998	0.853	0.99	0.892	D	0.398	0.474	N	1.031	0.966	0.92	0.964	1	0.748	0.554	0.289	0	.	.	5.49	5.49	0.81	9.833	0.983	1.176	0.789	1	0.716	1	0.863	19.377	0.945	.;.;.;.;.;.;.;.;.;.;.;.;.;.;.;.;.;.;.;.;.;.;.;.;.	.	.	.	0	0	0	0	.	.
chr3	11031272	G	C	chr3:11031272:G:C	chr3:11072958:G:C	GGT-C	0.00299379	CDS	ENST00000646702.1	13	1754	1419	c.1419G	c.1419G>C	473	2	TGG	W	TGC	C	p.W473	p.W473C	W473C	Missense	TM10	TM10b	0	0.913	D	0	0.928	D	0.999	0.779	D	0.975	0.734	D	0	0.629	D	1	0.81	D	3.655	0.942	H	-1.35	0.8	T	-11.44	0.994	D	0.915	0.917	0.818	0.946	D	0.785	0.927	D	0.98	0.979	D	0.754	0.98	D	0.895	0.971	0.818	0.932	0.962	0.961	2.652	0.985	0.91	0.975	D	0.805	0.95	D	0.434	0.918	D	0.386	0.917	D	1	0.996	D	0.996	0.988	D	.;.;.;.;.;.;.;.;.;.;.;.;.;.;.;.;.;.;.;.;.;.;.;.;.;	.;.;.;.;.;.;.;.;.;.;.;.;.;.;.;.;.;.;.;.;.;.;.;.;.;	4.609	0.92	32	0.994	0.631	0.992	0.922	D	0.957	0.976	D	1.074	0.976	0.995	0.985	1	0.748	0.554	0.289	0	.	.	5.49	5.49	0.81	9.833	0.983	1.176	0.789	1	0.716	1	0.863	19.377	0.945	.;.;.;.;.;.;.;.;.;.;.;.;.;.;.;.;.;.;.;.;.;.;.;.;.	.	.	-0.46	0	0	0	0	-0.876959	LoF
chr3	11031272	G	T	chr3:11031272:G:T	chr3:11072958:G:T	GGT-T	0.00381708	CDS	ENST00000646702.1	13	1754	1419	c.1419G	c.1419G>T	473	2	TGG	W	TGT	C	p.W473	p.W473C	W473C	Missense	TM10	TM10b	0	0.913	D	0	0.928	D	0.999	0.779	D	0.975	0.734	D	0	0.629	D	1	0.81	D	3.655	0.942	H	-1.35	0.8	T	-11.44	0.994	D	0.915	0.917	0.818	0.946	D	0.785	0.927	D	0.979	0.979	D	0.754	0.98	D	0.895	0.971	0.818	0.932	0.962	0.962	2.652	0.985	0.91	0.975	D	0.805	0.95	D	0.434	0.918	D	0.386	0.917	D	1	0.996	D	0.996	0.988	D	.;.;.;.;.;.;.;.;.;.;.;.;.;.;.;.;.;.;.;.;.;.;.;.;.;	.;.;.;.;.;.;.;.;.;.;.;.;.;.;.;.;.;.;.;.;.;.;.;.;.;	4.755	0.926	32	0.994	0.647	0.991	0.911	D	0.957	0.976	D	1.074	0.976	0.995	0.985	1	0.748	0.554	0.289	0	.	.	5.49	5.49	0.81	9.833	0.983	1.176	0.789	1	0.716	1	0.863	19.377	0.945	.;.;.;.;.;.;.;.;.;.;.;.;.;.;.;.;.;.;.;.;.;.;.;.;.	.	.	-0.46	0	0	0	0	-0.876959	LoF
chr3	11031273	T	A	chr3:11031273:T:A	chr3:11072959:T:A	GTT-A	0.000972981	CDS	ENST00000646702.1	13	1755	1420	c.1420T	c.1420T>A	474	0	TTT	F	ATT	I	p.F474	p.F474I	F474I	Missense	TM10	TM10b	0.447	0.091	T	0.767	0.045	T	0.269	0.317	B	0.211	0.373	B	0	0.523	D	1	0.81	D	0.52	0.136	N	-0.69	0.727	T	1.33	0.009	N	0.602	0.62	-0.866	0.508	T	0.159	0.493	T	0.429	0.574	T	0.026	0.493	D	0.332	0.658	0.408	0.442	0.59	0.587	1.484	0.868	0.716	0.695	T	0.094	0.394	T	0.023	0.548	T	-0.205	0.542	T	0.731	0.422	D	0.88	0.694	D	.;.;.;.;.;.;.;.;.;.;.;.;.;.;.;.;.;.;.;.;.;.;.;.;.;	.;.;.;.;.;.;.;.;.;.;.;.;.;.;.;.;.;.;.;.;.;.;.;.;.;	2.803	0.478	23	0.955	0.271	0.971	0.725	D	0.875	0.798	D	-0.121	0.365	0.104	0.447	1	0.748	0.554	0.289	0	.	.	5.49	5.49	0.81	6.143	0.715	1.138	0.647	1	0.716	1	0.863	15.592	0.763	.;.;.;.;.;.;.;.;.;.;.;.;.;.;.;.;.;.;.;.;.;.;.;.;.	.	.	0.098	0	0	0	0	-0.254054	Typical
chr3	11031273	T	C	chr3:11031273:T:C	chr3:11072959:T:C	GTT-C	0.00471522	CDS	ENST00000646702.1	13	1755	1420	c.1420T	c.1420T>C	474	0	TTT	F	CTT	L	p.F474	p.F474L	F474L	Missense	TM10	TM10b	0.057	0.38	T	0.155	0.319	T	0.071	0.239	B	0.111	0.315	B	0	0.523	D	1	0.548	D	1.52	0.384	L	-0.78	0.736	T	0.4	0.035	N	0.561	0.585	-0.679	0.614	T	0.264	0.635	T	0.489	0.609	T	0.025	0.48	D	0.307	0.632	0.434	0.485	0.733	0.731	1.244	0.816	0.739	0.729	T	0.101	0.408	T	0.035	0.564	T	-0.187	0.559	T	0.89	0.54	D	0.885	0.614	D	.;.;.;.;.;.;.;.;.;.;.;.;.;.;.;.;.;.;.;.;.;.;.;.;.;	.;.;.;.;.;.;.;.;.;.;.;.;.;.;.;.;.;.;.;.;.;.;.;.;.;	3.47	0.633	24.6	0.996	0.721	0.968	0.712	D	0.865	0.784	D	0.019	0.427	0.214	0.506	1	0.748	0.554	0.289	0	.	.	5.49	5.49	0.81	6.143	0.715	1.138	0.647	1	0.716	1	0.863	15.592	0.763	.;.;.;.;.;.;.;.;.;.;.;.;.;.;.;.;.;.;.;.;.;.;.;.;.	.	.	-0.241	0	0	0	0	-0.382108	Typical
chr3	11031273	T	G	chr3:11031273:T:G	chr3:11072959:T:G	GTT-G	0.0013472	CDS	ENST00000646702.1	13	1755	1420	c.1420T	c.1420T>G	474	0	TTT	F	GTT	V	p.F474	p.F474V	F474V	Missense	TM10	TM10b	1	0.01	T	1	0.012	T	0.155	0.282	B	0.16	0.348	B	0	0.523	D	1	0.81	D	0.115	0.086	N	-0.6	0.717	T	1.63	0.006	N	0.459	0.496	-0.874	0.503	T	0.153	0.482	T	0.404	0.558	T	0.026	0.488	D	0.357	0.681	0.395	0.421	0.611	0.608	1.374	0.846	0.688	0.655	T	0.094	0.394	T	0.081	0.621	D	-0.122	0.617	T	0.922	0.581	D	0.88	0.603	D	.;.;.;.;.;.;.;.;.;.;.;.;.;.;.;.;.;.;.;.;.;.;.;.;.;	.;.;.;.;.;.;.;.;.;.;.;.;.;.;.;.;.;.;.;.;.;.;.;.;.;	2.382	0.387	22	0.5	0.043	0.969	0.713	D	0.864	0.783	D	-0.236	0.317	0.011	0.402	1	0.748	0.554	0.289	0	.	.	5.49	5.49	0.81	6.143	0.715	1.138	0.647	1	0.716	1	0.863	15.592	0.763	.;.;.;.;.;.;.;.;.;.;.;.;.;.;.;.;.;.;.;.;.;.;.;.;.	.	.	-0.219	0	0	0	0	-0.426601	Typical
chr3	11031274	T	A	chr3:11031274:T:A	chr3:11072960:T:A	TTT-A	0.000598758	CDS	ENST00000646702.1	13	1756	1421	c.1421T	c.1421T>A	474	1	TTT	F	TAT	Y	p.F474	p.F474Y	F474Y	Missense	TM10	TM10b	0.006	0.614	D	0.07	0.437	T	0.694	0.417	P	0.514	0.48	P	0	0.523	D	1	0.588	D	2.27	0.645	M	-0.89	0.748	T	-0.38	0.134	N	0.444	0.482	-0.271	0.758	T	0.368	0.728	T	0.529	0.631	D	0.036	0.567	D	0.399	0.716	0.493	0.58	0.842	0.84	1.578	0.883	0.733	0.72	T	0.28	0.653	T	0.046	0.578	T	-0.172	0.573	T	0.9	0.553	D	0.918	0.714	D	.;.;.;.;.;.;.;.;.;.;.;.;.;.;.;.;.;.;.;.;.;.;.;.;.;	.;.;.;.;.;.;.;.;.;.;.;.;.;.;.;.;.;.;.;.;.;.;.;.;.;	3.855	0.739	26.1	0.994	0.646	0.918	0.542	D	0.657	0.629	D	0.376	0.601	0.424	0.631	0.751	0.234	0.554	0.289	0	.	.	5.49	4.38	0.52	4.521	0.602	1.138	0.647	1	0.716	0.998	0.659	10.644	0.448	.;.;.;.;.;.;.;.;.;.;.;.;.;.;.;.;.;.;.;.;.;.;.;.;.	.	.	-1.094	0	0	0	0	-0.396216	Typical
chr3	11031274	T	C	chr3:11031274:T:C	chr3:11072960:T:C	TTT-C	0.00508944	CDS	ENST00000646702.1	13	1756	1421	c.1421T	c.1421T>C	474	1	TTT	F	TCT	S	p.F474	p.F474S	F474S	Missense	TM10	TM10b	0.043	0.414	D	0.091	0.401	T	0.005	0.13	B	0.01	0.149	B	0	0.523	D	0.993	0.418	D	2.36	0.679	M	-0.88	0.747	T	-0.16	0.095	N	0.715	0.718	-0.668	0.619	T	0.242	0.61	T	0.515	0.623	D	0.036	0.567	D	0.387	0.707	0.596	0.726	0.933	0.932	1.681	0.9	0.704	0.677	T	0.183	0.536	T	0.162	0.704	D	-0.005	0.7	D	0.899	0.551	D	0.913	0.695	D	.;.;.;.;.;.;.;.;.;.;.;.;.;.;.;.;.;.;.;.;.;.;.;.;.;	.;.;.;.;.;.;.;.;.;.;.;.;.;.;.;.;.;.;.;.;.;.;.;.;.;	3.018	0.524	23.5	0.994	0.634	0.922	0.551	D	0.707	0.662	D	-0.055	0.394	0.127	0.459	0.751	0.234	0.554	0.289	0	.	.	5.49	4.38	0.52	4.521	0.602	1.138	0.647	1	0.716	0.998	0.659	10.644	0.448	.;.;.;.;.;.;.;.;.;.;.;.;.;.;.;.;.;.;.;.;.;.;.;.;.	.	.	-1.109	0	0	0	0	-0.394045	Typical
chr3	11031274	T	G	chr3:11031274:T:G	chr3:11072960:T:G	TTT-G	0.00149689	CDS	ENST00000646702.1	13	1756	1421	c.1421T	c.1421T>G	474	1	TTT	F	TGT	C	p.F474	p.F474C	F474C	Missense	TM10	TM10b	0.166	0.232	T	0.135	0.341	T	0	0.029	B	0.001	0.044	B	0	0.523	D	1	0.588	D	0.825	0.209	L	-0.91	0.75	T	0.39	0.035	N	0.36	0.402	-0.855	0.516	T	0.189	0.541	T	0.372	0.536	T	0.013	0.326	T	0.172	0.441	0.548	0.663	0.355	0.351	1.408	0.854	0.734	0.721	T	0.163	0.508	T	-0.034	0.469	T	-0.286	0.462	T	0.565	0.35	D	0.842	0.525	T	.;.;.;.;.;.;.;.;.;.;.;.;.;.;.;.;.;.;.;.;.;.;.;.;.;	.;.;.;.;.;.;.;.;.;.;.;.;.;.;.;.;.;.;.;.;.;.;.;.;.;	2.895	0.498	23.2	0.911	0.204	0.857	0.449	D	0.545	0.56	D	-0.173	0.343	0.042	0.417	0.751	0.234	0.554	0.289	0	.	.	5.49	4.38	0.52	4.521	0.602	1.138	0.647	1	0.716	0.998	0.659	10.644	0.448	.;.;.;.;.;.;.;.;.;.;.;.;.;.;.;.;.;.;.;.;.;.;.;.;.	.	.	-0.531	0	0	0	0	-0.17592	Typical
chr3	11031275	T	A	chr3:11031275:T:A	chr3:11072961:T:A	TTT-A	0.000598758	CDS	ENST00000646702.1	13	1757	1422	c.1422T	c.1422T>A	474	2	TTT	F	TTA	L	p.F474	p.F474L	F474L	Missense	TM10	TM10b	0.057	0.38	T	0.155	0.319	T	0.071	0.239	B	0.111	0.315	B	0	0.523	D	0.983	0.4	D	1.52	0.384	L	-0.78	0.736	T	0.4	0.035	N	0.561	0.585	-0.856	0.515	T	0.202	0.559	T	0.416	0.566	T	0.032	0.536	D	0.285	0.607	0.434	0.485	0.822	0.82	1.244	0.816	0.739	0.729	T	0.101	0.408	T	0.012	0.532	T	-0.221	0.526	T	0.727	0.42	D	0.885	0.614	D	.;.;.;.;.;.;.;.;.;.;.;.;.;.;.;.;.;.;.;.;.;.;.;.;.;	.;.;.;.;.;.;.;.;.;.;.;.;.;.;.;.;.;.;.;.;.;.;.;.;.;	2.981	0.516	23.4	0.993	0.58	0.888	0.489	D	0.585	0.584	D	-0.266	0.305	-0.112	0.349	0.088	0.16	0.554	0.289	0	.	.	5.49	3.07	0.345	1.695	0.374	1.138	0.647	1	0.716	0.993	0.551	4.729	0.123	.;.;.;.;.;.;.;.;.;.;.;.;.;.;.;.;.;.;.;.;.;.;.;.;.	.	.	-0.241	0	0	0	0	-0.251884	Typical
chr3	11031275	T	C	chr3:11031275:T:C	chr3:11072961:T:C	TTT-C	0.00508944	CDS	ENST00000646702.1	13	1757	1422	c.1422T	c.1422T>C	474	2	TTT	F	TTC	F	p.F474	p.F474F	F474F	Synonymous	TM10	TM10b	.	.	.	.	.	.	.	.	.	.	.	.	.	.	.	.	.	.	.	.	.	.	.	.	.	.	.	.	.	.	.	.	.	.	.	.	.	.	.	.	.	.	.	.	.	.	.	.	.	.	.	.	.	.	.	.	.	.	.	.	.	.	.	.	.	.	.	.	.	.	.	.	.	.	.	.	.	.	.	.	.	.	.	.	.	.	.	.	.	.	.	.	.	.	.	.	.	.	.	.	.	.	.	.	.	.	.	.	0	0	0	0	.	.
chr3	11031275	T	G	chr3:11031275:T:G	chr3:11072961:T:G	TTT-G	0.00149689	CDS	ENST00000646702.1	13	1757	1422	c.1422T	c.1422T>G	474	2	TTT	F	TTG	L	p.F474	p.F474L	F474L	Missense	TM10	TM10b	0.057	0.38	T	0.155	0.319	T	0.071	0.239	B	0.111	0.315	B	0	0.523	D	0.982	0.399	D	1.52	0.384	L	-0.78	0.736	T	0.4	0.035	N	0.561	0.585	-0.856	0.515	T	0.202	0.559	T	0.421	0.569	T	0.032	0.536	D	0.284	0.606	0.434	0.485	0.822	0.821	1.244	0.816	0.739	0.729	T	0.101	0.408	T	0.012	0.532	T	-0.221	0.526	T	0.727	0.42	D	0.885	0.614	D	.;.;.;.;.;.;.;.;.;.;.;.;.;.;.;.;.;.;.;.;.;.;.;.;.;	.;.;.;.;.;.;.;.;.;.;.;.;.;.;.;.;.;.;.;.;.;.;.;.;.;	2.993	0.519	23.4	0.991	0.532	0.897	0.503	D	0.631	0.612	D	-0.266	0.305	-0.112	0.349	0.088	0.16	0.554	0.289	0	.	.	5.49	3.07	0.345	1.695	0.374	1.138	0.647	1	0.716	0.993	0.551	4.729	0.123	.;.;.;.;.;.;.;.;.;.;.;.;.;.;.;.;.;.;.;.;.;.;.;.;.	.	.	-0.241	0	0	0	0	-0.251884	Typical
chr3	11031276	T	A	chr3:11031276:T:A	chr3:11072962:T:A	TTA-A	0.000598758	CDS	ENST00000646702.1	13	1758	1423	c.1423T	c.1423T>A	475	0	TAC	Y	AAC	N	p.Y475	p.Y475N	Y475N	Missense	TM10	Intracellular_TM10-11	0	0.913	D	0.001	0.834	D	0.988	0.623	D	0.828	0.595	P	0	0.629	D	1	0.81	D	4.32	0.983	H	-1.22	0.788	T	-7.29	0.945	D	0.949	0.957	0.766	0.94	D	0.724	0.906	D	0.983	0.985	D	0.572	0.961	D	0.914	0.978	0.905	0.98	0.967	0.967	2.551	0.979	0.845	0.888	D	0.815	0.954	D	0.391	0.894	D	0.324	0.893	D	1	0.979	D	0.991	0.971	D	.;.;.;.;.;.;.;.;.;.;.;.;.;.;.;.;.;.;.;.;.;.;.;.;.;	.;.;.;.;.;.;.;.;.;.;.;.;.;.;.;.;.;.;.;.;.;.;.;.;.;	4.138	0.834	28.1	0.989	0.486	0.982	0.803	D	0.949	0.96	D	0.934	0.933	0.844	0.926	1	0.748	0.554	0.289	0	.	.	5.49	5.49	0.81	7.884	0.858	1.138	0.647	1	0.716	0.976	0.465	15.592	0.763	.;.;.;.;.;.;.;.;.;.;.;.;.;.;.;.;.;.;.;.;.;.;.;.;.	.	.	-2.949	0	0	0	0	-0.858511	LoF
chr3	11031276	T	C	chr3:11031276:T:C	chr3:11072962:T:C	TTA-C	0.00261956	CDS	ENST00000646702.1	13	1758	1423	c.1423T	c.1423T>C	475	0	TAC	Y	CAC	H	p.Y475	p.Y475H	Y475H	Missense	TM10	Intracellular_TM10-11	0.013	0.539	D	0.027	0.553	D	0.142	0.276	B	0.094	0.302	B	0	0.629	D	1	0.81	D	2.88	0.835	M	-1.21	0.786	T	-3.96	0.736	D	0.897	0.897	-0.089	0.803	T	0.482	0.802	T	0.966	0.961	D	0.203	0.868	D	0.859	0.958	0.9	0.978	0.97	0.969	1.4	0.852	0.851	0.897	D	0.804	0.95	D	0.378	0.886	D	0.305	0.884	D	0.988	0.781	D	0.91	0.682	D	.;.;.;.;.;.;.;.;.;.;.;.;.;.;.;.;.;.;.;.;.;.;.;.;.;	.;.;.;.;.;.;.;.;.;.;.;.;.;.;.;.;.;.;.;.;.;.;.;.;.;	3.413	0.619	24.4	0.996	0.739	0.979	0.782	D	0.942	0.947	D	0.322	0.573	0.423	0.63	1	0.748	0.554	0.289	0	.	.	5.49	5.49	0.81	7.884	0.858	1.138	0.647	1	0.716	0.976	0.465	15.592	0.763	.;.;.;.;.;.;.;.;.;.;.;.;.;.;.;.;.;.;.;.;.;.;.;.;.	.	.	-1.712	0	0	0	0	-0.643641	LoF
chr3	11031276	T	G	chr3:11031276:T:G	chr3:11072962:T:G	TTA-G	0.000673602	CDS	ENST00000646702.1	13	1758	1423	c.1423T	c.1423T>G	475	0	TAC	Y	GAC	D	p.Y475	p.Y475D	Y475D	Missense	TM10	Intracellular_TM10-11	0	0.913	D	0.001	0.834	D	0.988	0.623	D	0.828	0.595	P	0	0.629	D	1	0.81	D	4.32	0.983	H	-1.22	0.788	T	-8.08	0.967	D	0.914	0.916	0.679	0.929	D	0.699	0.896	D	0.986	0.989	D	0.5	0.951	D	0.933	0.985	0.921	0.986	0.984	0.984	2.626	0.983	0.839	0.879	D	0.816	0.954	D	0.42	0.91	D	0.366	0.909	D	1	0.989	D	0.91	0.682	D	.;.;.;.;.;.;.;.;.;.;.;.;.;.;.;.;.;.;.;.;.;.;.;.;.;	.;.;.;.;.;.;.;.;.;.;.;.;.;.;.;.;.;.;.;.;.;.;.;.;.;	4.158	0.841	28.3	0.988	0.469	0.983	0.813	D	0.949	0.96	D	0.896	0.916	0.82	0.911	1	0.748	0.554	0.289	0	.	.	5.49	5.49	0.81	7.884	0.858	1.138	0.647	1	0.716	0.976	0.465	15.592	0.763	.;.;.;.;.;.;.;.;.;.;.;.;.;.;.;.;.;.;.;.;.;.;.;.;.	.	.	-2.915	0	0	0	0	-0.869363	LoF
chr3	11031277	A	C	chr3:11031277:A:C	chr3:11072963:A:C	TAC-C	0.000598758	CDS	ENST00000646702.1	13	1759	1424	c.1424A	c.1424A>C	475	1	TAC	Y	TCC	S	p.Y475	p.Y475S	Y475S	Missense	TM10	Intracellular_TM10-11	0	0.913	D	0.009	0.668	D	0.416	0.352	B	0.212	0.374	B	0	0.629	D	1	0.81	D	4.32	0.983	H	-1.2	0.785	T	-7.04	0.938	D	0.903	0.904	0.24	0.866	D	0.56	0.84	D	0.977	0.974	D	0.373	0.928	D	0.896	0.971	0.887	0.972	0.971	0.97	1.682	0.9	0.802	0.822	T	0.801	0.949	D	0.419	0.91	D	0.364	0.909	D	0.999	0.948	D	0.94	0.775	D	.;.;.;.;.;.;.;.;.;.;.;.;.;.;.;.;.;.;.;.;.;.;.;.;.;	.;.;.;.;.;.;.;.;.;.;.;.;.;.;.;.;.;.;.;.;.;.;.;.;.;	3.817	0.727	25.9	0.969	0.316	0.988	0.877	D	0.958	0.977	D	0.549	0.7	0.58	0.735	1	0.748	0.554	0.289	0	.	.	5.49	5.49	0.81	9.168	0.939	1.312	0.947	1	0.716	0.922	0.392	15.592	0.763	.;.;.;.;.;.;.;.;.;.;.;.;.;.;.;.;.;.;.;.;.;.;.;.;.	.	.	-2.387	0	0	0	0	-0.82487	LoF
chr3	11031277	A	G	chr3:11031277:A:G	chr3:11072963:A:G	TAC-G	0.00389192	CDS	ENST00000646702.1	13	1759	1424	c.1424A	c.1424A>G	475	1	TAC	Y	TGC	C	p.Y475	p.Y475C	Y475C	Missense	TM10	Intracellular_TM10-11	0	0.913	D	0.001	0.834	D	0.999	0.779	D	0.975	0.734	D	0	0.629	D	1	0.81	D	4.32	0.983	H	-1.22	0.788	T	-7.18	0.942	D	0.923	0.927	0.825	0.947	D	0.758	0.917	D	0.985	0.988	D	0.587	0.963	D	0.944	0.989	0.912	0.983	0.987	0.987	2.382	0.97	0.844	0.888	D	0.814	0.954	D	0.425	0.913	D	0.373	0.912	D	0.999	0.969	D	0.99	0.967	D	.;.;.;.;.;.;.;.;.;.;.;.;.;.;.;.;.;.;.;.;.;.;.;.;.;	.;.;.;.;.;.;.;.;.;.;.;.;.;.;.;.;.;.;.;.;.;.;.;.;.;	4.514	0.914	32	0.998	0.893	0.987	0.862	D	0.961	0.982	D	1.003	0.958	0.896	0.954	1	0.748	0.554	0.289	0	.	.	5.49	5.49	0.81	9.168	0.939	1.312	0.947	1	0.716	0.922	0.392	15.592	0.763	.;.;.;.;.;.;.;.;.;.;.;.;.;.;.;.;.;.;.;.;.;.;.;.;.	.	.	-1.558	0	0	0	0	-0.847659	LoF
chr3	11031277	A	T	chr3:11031277:A:T	chr3:11072963:A:T	TAC-T	0.000898136	CDS	ENST00000646702.1	13	1759	1424	c.1424A	c.1424A>T	475	1	TAC	Y	TTC	F	p.Y475	p.Y475F	Y475F	Missense	TM10	Intracellular_TM10-11	0.195	0.208	T	0.161	0.313	T	0.979	0.59	D	0.849	0.606	P	0	0.629	D	1	0.81	D	2.44	0.708	M	-1.16	0.781	T	-2.42	0.531	N	0.675	0.683	-0.101	0.801	T	0.486	0.804	T	0.932	0.925	D	0.057	0.669	D	0.631	0.86	0.906	0.98	0.928	0.928	0.979	0.736	0.792	0.807	T	0.579	0.862	D	0.187	0.727	D	0.031	0.723	D	0.896	0.548	D	0.98	0.932	D	.;.;.;.;.;.;.;.;.;.;.;.;.;.;.;.;.;.;.;.;.;.;.;.;.;	.;.;.;.;.;.;.;.;.;.;.;.;.;.;.;.;.;.;.;.;.;.;.;.;.;	3.8	0.722	25.8	0.977	0.353	0.987	0.862	D	0.956	0.973	D	0.623	0.746	0.643	0.781	1	0.748	0.554	0.289	0	.	.	5.49	5.49	0.81	9.168	0.939	1.312	0.947	1	0.716	0.922	0.392	15.592	0.763	.;.;.;.;.;.;.;.;.;.;.;.;.;.;.;.;.;.;.;.;.;.;.;.;.	.	.	-1.002	0	0	0	0	-0.39079	Typical
chr3	11031278	C	A	chr3:11031278:C:A	chr3:11072964:C:A	ACG-A	0.00187112	CDS	ENST00000646702.1	13	1760	1425	c.1425C	c.1425C>A	475	2	TAC	Y	TAA	X	p.Y475	p.Y475X	Y475X	PTV	TM10	Intracellular_TM10-11	.	.	.	.	.	.	.	.	.	.	.	.	0	0.629	D	1	0.81	A	.	.	.	.	.	.	.	.	.	0.956	0.965	.	.	.	.	.	.	.	.	.	.	.	.	.	.	.	.	.	.	.	.	.	.	.	.	.	.	0.625	0.994	D	0.66	0.994	D	.	.	.	.	.	.	.;Recessive;.;.;.;.;.;.;.;.;.;.;.;.;.;.;.;.;.;.;.;.;.;.;.;	.;High;.;.;.;.;.;.;.;.;.;.;.;.;.;.;.;.;.;.;.;.;.;.;.;	4.064	0.808	27.5	0.973	0.331	0.168	0.196	N	0.506	0.537	D	-0.519	0.215	-0.88	0.126	0.989	0.318	0.554	0.289	0	.	.	5.49	-9.08	0.006	-1.334	0.028	-1.912	0.008	0.002	0.153	0.733	0.317	20.733	0.997	.;.;.;.;.;.;.;.;.;.;.;.;.;.;.;.;.;.;.;.;.;.;.;.;.	.	.	.	0	0	0	0	.	.
chr3	11031278	C	G	chr3:11031278:C:G	chr3:11072964:C:G	ACG-G	0.00157174	CDS	ENST00000646702.1	13	1760	1425	c.1425C	c.1425C>G	475	2	TAC	Y	TAG	X	p.Y475	p.Y475X	Y475X	PTV	TM10	Intracellular_TM10-11	.	.	.	.	.	.	.	.	.	.	.	.	0	0.629	D	1	0.81	A	.	.	.	.	.	.	.	.	.	0.956	0.965	.	.	.	.	.	.	.	.	.	.	.	.	.	.	.	.	.	.	.	.	.	.	.	.	.	.	0.625	0.994	D	0.66	0.994	D	.	.	.	.	.	.	.;Recessive;.;.;.;.;.;.;.;.;.;.;.;.;.;.;.;.;.;.;.;.;.;.;.;	.;High;.;.;.;.;.;.;.;.;.;.;.;.;.;.;.;.;.;.;.;.;.;.;.;	4.394	0.9	31	0.971	0.325	0.18	0.201	N	0.542	0.558	D	-0.519	0.215	-0.88	0.126	0.989	0.318	0.554	0.289	0	.	.	5.49	-9.08	0.006	-1.334	0.028	-1.912	0.008	0.002	0.153	0.733	0.317	20.733	0.997	.;.;.;.;.;.;.;.;.;.;.;.;.;.;.;.;.;.;.;.;.;.;.;.;.	.	.	.	0	0	0	0	.	.
chr3	11031278	C	T	chr3:11031278:C:T	chr3:11072964:C:T	ACG-T	0.0412394	CDS	ENST00000646702.1	13	1760	1425	c.1425C	c.1425C>T	475	2	TAC	Y	TAT	Y	p.Y475	p.Y475Y	Y475Y	Synonymous	TM10	Intracellular_TM10-11	.	.	.	.	.	.	.	.	.	.	.	.	.	.	.	.	.	.	.	.	.	.	.	.	.	.	.	.	.	.	.	.	.	.	.	.	.	.	.	.	.	.	.	.	.	.	.	.	.	.	.	.	.	.	.	.	.	.	.	.	.	.	.	.	.	.	.	.	.	.	.	.	.	.	.	.	.	.	.	.	.	.	.	.	.	.	.	.	.	.	.	.	.	.	.	.	.	.	.	.	.	.	.	.	.	.	.	.	1	16	227470	7.03e-05	.	.
chr3	11031279	G	A	chr3:11031279:G:A	chr3:11072965:G:A	CGG-A	0.0598758	CDS	ENST00000646702.1	13	1761	1426	c.1426G	c.1426G>A	476	0	GGT	G	AGT	S	p.G476	p.G476S	G476S	Missense	TM10	IL5	0.012	0.547	D	0.01	0.657	D	0.982	0.6	D	0.52	0.482	P	0	0.559	D	1	0.81	D	3.125	0.88	M	-1.36	0.801	T	-5.16	0.834	D	0.867	0.864	0.543	0.911	D	0.646	0.876	D	0.918	0.912	D	0.435	0.941	D	0.886	0.967	.	.	0.981	0.981	2.028	0.941	0.827	0.86	D	0.683	0.907	D	0.33	0.852	D	0.337	0.898	D	0.987	0.773	D	0.927	0.731	D	.;.;.;.;.;.;.;.;.;.;.;.;.;.;.;.;.;.;.;.;.;.;.;.;.;	.;.;.;.;.;.;.;.;.;.;.;.;.;.;.;.;.;.;.;.;.;.;.;.;.;	5.186	0.937	33	0.998	0.86	0.99	0.892	D	0.954	0.971	D	0.846	0.889	0.809	0.904	1	0.748	0.554	0.289	0	.	.	5.49	5.49	0.81	9.833	0.983	1.176	0.789	1	0.716	0.767	0.326	19.377	0.945	.;.;.;.;.;.;.;.;.;.;.;.;.;.;.;.;.;.;.;.;.;.;.;.;.	.	.	-1.605	0	2	206210	9.7e-06	-0.63496	LoF
chr3	11031279	G	C	chr3:11031279:G:C	chr3:11072965:G:C	CGG-C	0.00396677	CDS	ENST00000646702.1	13	1761	1426	c.1426G	c.1426G>C	476	0	GGT	G	CGT	R	p.G476	p.G476R	G476R	Missense	TM10	IL5	0	0.913	D	0	0.928	D	1	0.906	D	0.99	0.789	D	0	0.559	D	1	0.81	D	4.365	0.985	H	-1.36	0.801	T	-7.03	0.938	D	0.911	0.913	0.626	0.922	D	0.736	0.91	D	0.979	0.978	D	0.417	0.937	D	0.882	0.966	0.877	0.967	0.972	0.971	2.37	0.969	0.875	0.933	D	0.711	0.917	D	0.434	0.918	D	0.386	0.916	D	1	0.984	D	0.938	0.768	D	.;.;.;.;.;.;.;.;.;.;.;.;.;.;.;.;.;.;.;.;.;.;.;.;.;	.;.;.;.;.;.;.;.;.;.;.;.;.;.;.;.;.;.;.;.;.;.;.;.;.;	5.278	0.94	33	0.999	0.995	0.992	0.922	D	0.956	0.974	D	0.942	0.937	0.88	0.946	1	0.748	0.554	0.289	0	.	.	5.49	5.49	0.81	9.833	0.983	1.176	0.789	1	0.716	0.767	0.326	19.377	0.945	.;.;.;.;.;.;.;.;.;.;.;.;.;.;.;.;.;.;.;.;.;.;.;.;.	.	.	-1.254	0	0	0	0	-0.863937	LoF
chr3	11031279	G	T	chr3:11031279:G:T	chr3:11072965:G:T	CGG-T	0.00276925	CDS	ENST00000646702.1	13	1761	1426	c.1426G	c.1426G>T	476	0	GGT	G	TGT	C	p.G476	p.G476C	G476C	Missense	TM10	IL5	0	0.913	D	0	0.928	D	1	0.906	D	0.996	0.845	D	0	0.559	D	1	0.81	D	4.365	0.985	H	-1.44	0.808	T	-7.98	0.964	D	0.928	0.933	0.854	0.951	D	0.798	0.932	D	0.98	0.98	D	0.363	0.926	D	0.92	0.98	0.877	0.967	0.989	0.989	2.257	0.961	0.857	0.907	D	0.802	0.95	D	0.439	0.92	D	0.393	0.919	D	1	0.989	D	0.943	0.786	D	.;.;.;.;.;.;.;.;.;.;.;.;.;.;.;.;.;.;.;.;.;.;.;.;.;	.;.;.;.;.;.;.;.;.;.;.;.;.;.;.;.;.;.;.;.;.;.;.;.;.;	5.443	0.944	34	0.997	0.823	0.991	0.911	D	0.96	0.98	D	1.042	0.969	0.944	0.972	1	0.748	0.554	0.289	0	.	.	5.49	5.49	0.81	9.833	0.983	1.176	0.789	1	0.716	0.767	0.326	19.377	0.945	.;.;.;.;.;.;.;.;.;.;.;.;.;.;.;.;.;.;.;.;.;.;.;.;.	.	.	-0.855	0	0	0	0	-0.869363	LoF
chr3	11031280	G	A	chr3:11031280:G:A	chr3:11072966:G:A	GGT-A	0.0113764	Splice D	ENST00000646702.1	13	1761	1426	c.1426+1G	c.1426+1G>A	.	.	.	.	.	.	.	.	.	PTV	TM10	IL5	.	.	.	.	.	.	.	.	.	.	.	.	.	.	.	1	0.81	D	.	.	.	.	.	.	.	.	.	.	.	.	.	.	.	.	.	.	.	.	.	.	.	.	.	.	.	.	.	.	.	.	.	.	.	.	.	0.625	0.994	D	0.66	0.994	D	.	.	.	.	.	.	.;.;.;.;.;.;.;.;.;.;.;.;.;.;.;.;.;.;.;.;.;.;.;.;.;	.;.;.;.;.;.;.;.;.;.;.;.;.;.;.;.;.;.;.;.;.;.;.;.;.;	5.395	0.943	34	0.995	0.707	0.99	0.892	D	.	.	.	1.206	0.996	1.048	0.994	1	0.748	0.084	0.022	0	0.983	0.892	5.49	5.49	0.81	9.833	0.983	1.176	0.789	1	0.716	0.774	0.328	19.377	0.945	.;.;.;.;.;.;.;.;.;.;.;.;.;.;.;.;.;.;.;.;.;.;.;.;.	.	.	.	0	0	0	0	.	.
chr3	11031280	G	C	chr3:11031280:G:C	chr3:11072966:G:C	GGT-C	0.00299379	Splice D	ENST00000646702.1	13	1761	1426	c.1426+1G	c.1426+1G>C	.	.	.	.	.	.	.	.	.	PTV	TM10	IL5	.	.	.	.	.	.	.	.	.	.	.	.	.	.	.	1	0.81	D	.	.	.	.	.	.	.	.	.	.	.	.	.	.	.	.	.	.	.	.	.	.	.	.	.	.	.	.	.	.	.	.	.	.	.	.	.	0.625	0.994	D	0.66	0.994	D	.	.	.	.	.	.	.;.;.;.;.;.;.;.;.;.;.;.;.;.;.;.;.;.;.;.;.;.;.;.;.;	.;.;.;.;.;.;.;.;.;.;.;.;.;.;.;.;.;.;.;.;.;.;.;.;.;	5.523	0.946	34	0.995	0.708	0.992	0.922	D	.	.	.	1.206	0.996	1.048	0.994	1	0.748	0.084	0.022	0	0.983	0.892	5.49	5.49	0.81	9.833	0.983	1.176	0.789	1	0.716	0.774	0.328	19.377	0.945	.;.;.;.;.;.;.;.;.;.;.;.;.;.;.;.;.;.;.;.;.;.;.;.;.	.	.	.	0	0	0	0	.	.
chr3	11031280	G	T	chr3:11031280:G:T	chr3:11072966:G:T	GGT-T	0.00381708	Splice D	ENST00000646702.1	13	1761	1426	c.1426+1G	c.1426+1G>T	.	.	.	.	.	.	.	.	.	PTV	TM10	IL5	.	.	.	.	.	.	.	.	.	.	.	.	.	.	.	1	0.81	D	.	.	.	.	.	.	.	.	.	.	.	.	.	.	.	.	.	.	.	.	.	.	.	.	.	.	.	.	.	.	.	.	.	.	.	.	.	0.625	0.994	D	0.66	0.994	D	.	.	.	.	.	.	.;.;.;.;.;.;.;.;.;.;.;.;.;.;.;.;.;.;.;.;.;.;.;.;.;	.;.;.;.;.;.;.;.;.;.;.;.;.;.;.;.;.;.;.;.;.;.;.;.;.;	5.738	0.952	34	0.995	0.71	0.991	0.911	D	.	.	.	1.206	0.996	1.048	0.994	1	0.748	0.084	0.022	0	0.983	0.892	5.49	5.49	0.81	9.833	0.983	1.176	0.789	1	0.716	0.774	0.328	19.377	0.945	.;.;.;.;.;.;.;.;.;.;.;.;.;.;.;.;.;.;.;.;.;.;.;.;.	.	.	.	0	0	0	0	.	.
chr3	11031281	T	A	chr3:11031281:T:A	chr3:11072967:T:A	GTG-A	0.00179627	Splice D	ENST00000646702.1	13	1761	1426	c.1426+2T	c.1426+2T>A	.	.	.	.	.	.	.	.	.	PTV	TM10	IL5	.	.	.	.	.	.	.	.	.	.	.	.	.	.	.	1	0.81	D	.	.	.	.	.	.	.	.	.	.	.	.	.	.	.	.	.	.	.	.	.	.	.	.	.	.	.	.	.	.	.	.	.	.	.	.	.	0.625	0.994	D	0.66	0.994	D	.	.	.	.	.	.	.;.;.;.;.;.;.;.;.;.;.;.;.;.;.;.;.;.;.;.;.;.;.;.;.;	.;.;.;.;.;.;.;.;.;.;.;.;.;.;.;.;.;.;.;.;.;.;.;.;.;	5.259	0.939	33	0.995	0.68	0.982	0.803	D	.	.	.	1.087	0.979	0.923	0.965	1	0.748	0.084	0.022	0	0.971	0.73	5.49	5.49	0.81	7.884	0.858	1.138	0.647	1	0.716	0.765	0.325	15.592	0.763	.;.;.;.;.;.;.;.;.;.;.;.;.;.;.;.;.;.;.;.;.;.;.;.;.	.	.	.	0	0	0	0	.	.
chr3	11031281	T	C	chr3:11031281:T:C	chr3:11072967:T:C	GTG-C	0.00538882	Splice D	ENST00000646702.1	13	1761	1426	c.1426+2T	c.1426+2T>C	.	.	.	.	.	.	.	.	.	PTV	TM10	IL5	.	.	.	.	.	.	.	.	.	.	.	.	.	.	.	1	0.81	D	.	.	.	.	.	.	.	.	.	.	.	.	.	.	.	.	.	.	.	.	.	.	.	.	.	.	.	.	.	.	.	.	.	.	.	.	.	0.625	0.994	D	0.66	0.994	D	.	.	.	.	.	.	.;.;.;.;.;.;.;.;.;.;.;.;.;.;.;.;.;.;.;.;.;.;.;.;.;	.;.;.;.;.;.;.;.;.;.;.;.;.;.;.;.;.;.;.;.;.;.;.;.;.;	4.528	0.915	32	0.995	0.684	0.979	0.782	D	.	.	.	1.087	0.979	0.923	0.965	1	0.748	0.084	0.022	0	0.971	0.73	5.49	5.49	0.81	7.884	0.858	1.138	0.647	1	0.716	0.765	0.325	15.592	0.763	.;.;.;.;.;.;.;.;.;.;.;.;.;.;.;.;.;.;.;.;.;.;.;.;.	.	.	.	0	0	0	0	.	.
chr3	11031281	T	G	chr3:11031281:T:G	chr3:11072967:T:G	GTG-G	0.00194596	Splice D	ENST00000646702.1	13	1761	1426	c.1426+2T	c.1426+2T>G	.	.	.	.	.	.	.	.	.	PTV	TM10	IL5	.	.	.	.	.	.	.	.	.	.	.	.	.	.	.	1	0.81	D	.	.	.	.	.	.	.	.	.	.	.	.	.	.	.	.	.	.	.	.	.	.	.	.	.	.	.	.	.	.	.	.	.	.	.	.	.	0.625	0.994	D	0.66	0.994	D	.	.	.	.	.	.	.;.;.;.;.;.;.;.;.;.;.;.;.;.;.;.;.;.;.;.;.;.;.;.;.;	.;.;.;.;.;.;.;.;.;.;.;.;.;.;.;.;.;.;.;.;.;.;.;.;.;	5.331	0.941	33	0.995	0.685	0.983	0.813	D	.	.	.	1.087	0.979	0.923	0.965	1	0.748	0.084	0.022	0	0.971	0.73	5.49	5.49	0.81	7.884	0.858	1.138	0.647	1	0.716	0.765	0.325	15.592	0.763	.;.;.;.;.;.;.;.;.;.;.;.;.;.;.;.;.;.;.;.;.;.;.;.;.	.	.	.	0	0	0	0	.	.
chr3	11033637	A	C	chr3:11033637:A:C	chr3:11075323:A:C	CAG-C	0.00299379	Splice A	ENST00000646702.1	14	1761	1427	c.1427-2A	c.1427-2A>C	.	.	.	.	.	.	.	.	.	PTV	TM10	IL5	.	.	.	.	.	.	.	.	.	.	.	.	.	.	.	1	0.81	D	.	.	.	.	.	.	.	.	.	.	.	.	.	.	.	.	.	.	.	.	.	.	.	.	.	.	.	.	.	.	.	.	.	.	.	.	.	0.625	0.994	D	0.66	0.994	D	.	.	.	.	.	.	.;.;.;.;.;.;.;.;.;.;.;.;.;.;.;.;.;.;.;.;.;.;.;.;.;	.;.;.;.;.;.;.;.;.;.;.;.;.;.;.;.;.;.;.;.;.;.;.;.;.;	5.142	0.936	33	0.995	0.681	0.997	0.991	D	.	.	.	1.111	0.983	0.953	0.975	1	0.748	0.054	0.005	0	0.963	0.666	5.07	5.07	0.681	8.029	0.892	1.312	0.947	1	0.716	1	0.863	15.116	0.721	.;.;.;.;.;.;.;.;.;.;.;.;.;.;.;.;.;.;.;.;.;.;.;.;.	.	.	.	0	0	0	0	.	.
chr3	11033637	A	G	chr3:11033637:A:G	chr3:11075323:A:G	CAG-G	0.0107028	Splice A	ENST00000646702.1	14	1761	1427	c.1427-2A	c.1427-2A>G	.	.	.	.	.	.	.	.	.	PTV	TM10	IL5	.	.	.	.	.	.	.	.	.	.	.	.	.	.	.	1	0.81	D	.	.	.	.	.	.	.	.	.	.	.	.	.	.	.	.	.	.	.	.	.	.	.	.	.	.	.	.	.	.	.	.	.	.	.	.	.	0.625	0.994	D	0.66	0.994	D	.	.	.	.	.	.	.;.;.;.;.;.;.;.;.;.;.;.;.;.;.;.;.;.;.;.;.;.;.;.;.;	.;.;.;.;.;.;.;.;.;.;.;.;.;.;.;.;.;.;.;.;.;.;.;.;.;	5.245	0.939	33	0.995	0.678	0.997	0.988	D	.	.	.	1.111	0.983	0.953	0.975	1	0.748	0.054	0.005	0	0.963	0.666	5.07	5.07	0.681	8.029	0.892	1.312	0.947	1	0.716	1	0.863	15.116	0.721	.;.;.;.;.;.;.;.;.;.;.;.;.;.;.;.;.;.;.;.;.;.;.;.;.	.	.	.	0	0	0	0	.	.
chr3	11033637	A	T	chr3:11033637:A:T	chr3:11075323:A:T	CAG-T	0.00157174	Splice A	ENST00000646702.1	14	1761	1427	c.1427-2A	c.1427-2A>T	.	.	.	.	.	.	.	.	.	PTV	TM10	IL5	.	.	.	.	.	.	.	.	.	.	.	.	.	.	.	1	0.81	D	.	.	.	.	.	.	.	.	.	.	.	.	.	.	.	.	.	.	.	.	.	.	.	.	.	.	.	.	.	.	.	.	.	.	.	.	.	0.625	0.994	D	0.66	0.994	D	.	.	.	.	.	.	.;.;.;.;.;.;.;.;.;.;.;.;.;.;.;.;.;.;.;.;.;.;.;.;.;	.;.;.;.;.;.;.;.;.;.;.;.;.;.;.;.;.;.;.;.;.;.;.;.;.;	5.159	0.936	33	0.995	0.683	0.997	0.99	D	.	.	.	1.111	0.983	0.953	0.975	1	0.748	0.054	0.005	0	0.963	0.666	5.07	5.07	0.681	8.029	0.892	1.312	0.947	1	0.716	1	0.863	15.116	0.721	.;.;.;.;.;.;.;.;.;.;.;.;.;.;.;.;.;.;.;.;.;.;.;.;.	.	.	.	0	0	0	0	.	.
chr3	11033638	G	A	chr3:11033638:G:A	chr3:11075324:G:A	AGG-A	0.0123494	Splice A	ENST00000646702.1	14	1761	1427	c.1427-1G	c.1427-1G>A	.	.	.	.	.	.	.	.	.	PTV	TM10	IL5	.	.	.	.	.	.	.	.	.	.	.	.	.	.	.	1	0.81	D	.	.	.	.	.	.	.	.	.	.	.	.	.	.	.	.	.	.	.	.	.	.	.	.	.	.	.	.	.	.	.	.	.	.	.	.	.	0.625	0.994	D	0.66	0.994	D	.	.	.	.	.	.	.;.;.;.;.;.;.;.;.;.;.;.;.;.;.;.;.;.;.;.;.;.;.;.;.;	.;.;.;.;.;.;.;.;.;.;.;.;.;.;.;.;.;.;.;.;.;.;.;.;.;	5.359	0.942	34	0.995	0.669	0.996	0.983	D	.	.	.	1.196	0.995	1.042	0.993	1	0.748	0.054	0.005	0	0.978	0.825	5.07	5.07	0.681	9.285	0.95	1.176	0.789	1	0.716	1	0.863	18.804	0.92	.;.;.;.;.;.;.;.;.;.;.;.;.;.;.;.;.;.;.;.;.;.;.;.;.	.	.	.	1	0	0	0	.	.
chr3	11033638	G	C	chr3:11033638:G:C	chr3:11075324:G:C	AGG-C	0.00456553	Splice A	ENST00000646702.1	14	1761	1427	c.1427-1G	c.1427-1G>C	.	.	.	.	.	.	.	.	.	PTV	TM10	IL5	.	.	.	.	.	.	.	.	.	.	.	.	.	.	.	1	0.81	D	.	.	.	.	.	.	.	.	.	.	.	.	.	.	.	.	.	.	.	.	.	.	.	.	.	.	.	.	.	.	.	.	.	.	.	.	.	0.625	0.994	D	0.66	0.994	D	.	.	.	.	.	.	.;.;.;.;.;.;.;.;.;.;.;.;.;.;.;.;.;.;.;.;.;.;.;.;.;	.;.;.;.;.;.;.;.;.;.;.;.;.;.;.;.;.;.;.;.;.;.;.;.;.;	5.277	0.94	33	0.995	0.675	0.997	0.988	D	.	.	.	1.196	0.995	1.042	0.993	1	0.748	0.054	0.005	0	0.978	0.825	5.07	5.07	0.681	9.285	0.95	1.176	0.789	1	0.716	1	0.863	18.804	0.92	.;.;.;.;.;.;.;.;.;.;.;.;.;.;.;.;.;.;.;.;.;.;.;.;.	.	.	.	0	0	0	0	.	.
chr3	11033638	G	T	chr3:11033638:G:T	chr3:11075324:G:T	AGG-T	0.00254472	Splice A	ENST00000646702.1	14	1761	1427	c.1427-1G	c.1427-1G>T	.	.	.	.	.	.	.	.	.	PTV	TM10	IL5	.	.	.	.	.	.	.	.	.	.	.	.	.	.	.	1	0.81	D	.	.	.	.	.	.	.	.	.	.	.	.	.	.	.	.	.	.	.	.	.	.	.	.	.	.	.	.	.	.	.	.	.	.	.	.	.	0.625	0.994	D	0.66	0.994	D	.	.	.	.	.	.	.;.;.;.;.;.;.;.;.;.;.;.;.;.;.;.;.;.;.;.;.;.;.;.;.;	.;.;.;.;.;.;.;.;.;.;.;.;.;.;.;.;.;.;.;.;.;.;.;.;.;	5.373	0.942	34	0.995	0.668	0.997	0.987	D	.	.	.	1.196	0.995	1.042	0.993	1	0.748	0.054	0.005	0	0.978	0.825	5.07	5.07	0.681	9.285	0.95	1.176	0.789	1	0.716	1	0.863	18.804	0.92	.;.;.;.;.;.;.;.;.;.;.;.;.;.;.;.;.;.;.;.;.;.;.;.;.	.	.	.	0	0	0	0	.	.
chr3	11033639	G	A	chr3:11033639:G:A	chr3:11075325:G:A	GGT-A	0.0113764	CDS	ENST00000646702.1	14	1762	1427	c.1427G	c.1427G>A	476	1	GGT	G	GAT	D	p.G476	p.G476D	G476D	Missense	TM10	IL5	0	0.913	D	0.001	0.834	D	0.999	0.779	D	0.965	0.712	D	0	0.559	D	1	0.81	D	3.39	0.916	M	-1.36	0.801	T	-6.18	0.903	D	0.925	0.929	0.742	0.937	D	0.755	0.917	D	0.973	0.97	D	0.509	0.953	D	0.947	0.99	0.86	0.958	0.979	0.979	2.459	0.974	0.881	0.94	D	0.748	0.931	D	0.422	0.911	D	0.368	0.91	D	0.999	0.944	D	0.968	0.883	D	.;.;.;.;.;.;.;.;.;.;.;.;.;.;.;.;.;.;.;.;.;.;.;.;.;	.;.;.;.;.;.;.;.;.;.;.;.;.;.;.;.;.;.;.;.;.;.;.;.;.;	4.853	0.929	33	0.999	0.941	0.996	0.983	D	0.967	0.989	D	0.979	0.951	0.903	0.957	1	0.748	0.487	0.14	0	.	.	5.07	5.07	0.681	9.285	0.95	1.176	0.789	1	0.716	1	0.863	18.804	0.92	.;.;.;.;.;.;.;.;.;.;.;.;.;.;.;.;.;.;.;.;.;.;.;.;.	.	.	-1.655	0	0	0	0	-0.820529	LoF
chr3	11033639	G	C	chr3:11033639:G:C	chr3:11075325:G:C	GGT-C	0.00299379	CDS	ENST00000646702.1	14	1762	1427	c.1427G	c.1427G>C	476	1	GGT	G	GCT	A	p.G476	p.G476A	G476A	Missense	TM10	IL5	0.002	0.722	D	0.004	0.742	D	0.994	0.665	D	0.887	0.63	P	0	0.559	D	1	0.81	D	3.815	0.955	H	-1.41	0.806	T	-5.26	0.841	D	0.825	0.821	0.827	0.947	D	0.77	0.922	D	0.974	0.971	D	0.592	0.964	D	0.951	0.991	0.863	0.959	0.971	0.97	2.251	0.961	0.833	0.871	D	0.771	0.939	D	0.414	0.907	D	0.357	0.906	D	0.998	0.922	D	0.986	0.954	D	.;.;.;.;.;.;.;.;.;.;.;.;.;.;.;.;.;.;.;.;.;.;.;.;.;	.;.;.;.;.;.;.;.;.;.;.;.;.;.;.;.;.;.;.;.;.;.;.;.;.;	4.954	0.931	33	0.998	0.902	0.997	0.988	D	0.963	0.985	D	0.997	0.957	0.914	0.961	1	0.748	0.487	0.14	0	.	.	5.07	5.07	0.681	9.285	0.95	1.176	0.789	1	0.716	1	0.863	18.804	0.92	.;.;.;.;.;.;.;.;.;.;.;.;.;.;.;.;.;.;.;.;.;.;.;.;.	.	.	-1.634	0	0	0	0	-0.796654	LoF
chr3	11033639	G	T	chr3:11033639:G:T	chr3:11075325:G:T	GGT-T	0.00381708	CDS	ENST00000646702.1	14	1762	1427	c.1427G	c.1427G>T	476	1	GGT	G	GTT	V	p.G476	p.G476V	G476V	Missense	TM10	IL5	0	0.913	D	0.001	0.834	D	0.999	0.779	D	0.975	0.734	D	0	0.559	D	1	0.81	D	4.365	0.985	H	-1.44	0.808	T	-7.91	0.962	D	0.942	0.949	0.984	0.969	D	0.827	0.942	D	0.979	0.978	D	0.602	0.965	D	0.941	0.988	0.863	0.959	0.987	0.987	2.414	0.972	0.839	0.879	D	0.805	0.951	D	0.431	0.916	D	0.382	0.915	D	1	0.986	D	0.985	0.949	D	.;.;.;.;.;.;.;.;.;.;.;.;.;.;.;.;.;.;.;.;.;.;.;.;.;	.;.;.;.;.;.;.;.;.;.;.;.;.;.;.;.;.;.;.;.;.;.;.;.;.;	5.366	0.942	34	0.998	0.894	0.997	0.987	D	0.968	0.99	D	1.099	0.981	0.981	0.982	1	0.748	0.487	0.14	0	.	.	5.07	5.07	0.681	9.285	0.95	1.176	0.789	1	0.716	1	0.863	18.804	0.92	.;.;.;.;.;.;.;.;.;.;.;.;.;.;.;.;.;.;.;.;.;.;.;.;.	.	.	-1.444	0	0	0	0	-0.866107	LoF
chr3	11033640	T	A	chr3:11033640:T:A	chr3:11075326:T:A	GTG-A	0.00179627	CDS	ENST00000646702.1	14	1763	1428	c.1428T	c.1428T>A	476	2	GGT	G	GGA	G	p.G476	p.G476G	G476G	Synonymous	TM10	IL5	.	.	.	.	.	.	.	.	.	.	.	.	.	.	.	.	.	.	.	.	.	.	.	.	.	.	.	.	.	.	.	.	.	.	.	.	.	.	.	.	.	.	.	.	.	.	.	.	.	.	.	.	.	.	.	.	.	.	.	.	.	.	.	.	.	.	.	.	.	.	.	.	.	.	.	.	.	.	.	.	.	.	.	.	.	.	.	.	.	.	.	.	.	.	.	.	.	.	.	.	.	.	.	.	.	.	.	.	0	0	0	0	.	.
chr3	11033640	T	C	chr3:11033640:T:C	chr3:11075326:T:C	GTG-C	0.00538882	CDS	ENST00000646702.1	14	1763	1428	c.1428T	c.1428T>C	476	2	GGT	G	GGC	G	p.G476	p.G476G	G476G	Synonymous	TM10	IL5	.	.	.	.	.	.	.	.	.	.	.	.	.	.	.	.	.	.	.	.	.	.	.	.	.	.	.	.	.	.	.	.	.	.	.	.	.	.	.	.	.	.	.	.	.	.	.	.	.	.	.	.	.	.	.	.	.	.	.	.	.	.	.	.	.	.	.	.	.	.	.	.	.	.	.	.	.	.	.	.	.	.	.	.	.	.	.	.	.	.	.	.	.	.	.	.	.	.	.	.	.	.	.	.	.	.	.	.	0	0	0	0	.	.
chr3	11033640	T	G	chr3:11033640:T:G	chr3:11075326:T:G	GTG-G	0.00194596	CDS	ENST00000646702.1	14	1763	1428	c.1428T	c.1428T>G	476	2	GGT	G	GGG	G	p.G476	p.G476G	G476G	Synonymous	TM10	IL5	.	.	.	.	.	.	.	.	.	.	.	.	.	.	.	.	.	.	.	.	.	.	.	.	.	.	.	.	.	.	.	.	.	.	.	.	.	.	.	.	.	.	.	.	.	.	.	.	.	.	.	.	.	.	.	.	.	.	.	.	.	.	.	.	.	.	.	.	.	.	.	.	.	.	.	.	.	.	.	.	.	.	.	.	.	.	.	.	.	.	.	.	.	.	.	.	.	.	.	.	.	.	.	.	.	.	.	.	0	0	0	0	.	.
chr3	11033641	G	A	chr3:11033641:G:A	chr3:11075327:G:A	TGT-A	0.00860714	CDS	ENST00000646702.1	14	1764	1429	c.1429G	c.1429G>A	477	0	GTC	V	ATC	I	p.V477	p.V477I	V477I	Missense	TM10	IL5	0.112	0.289	T	0.299	0.204	T	0.858	0.473	P	0.532	0.486	P	0.008	0.313	N	1	0.588	D	1.36	0.341	L	-0.81	0.739	T	-0.77	0.214	N	0.336	0.377	-0.486	0.691	T	0.337	0.703	T	0.528	0.63	D	0.037	0.576	D	0.208	0.501	0.493	0.58	0.865	0.864	1.414	0.855	0.647	0.595	T	0.147	0.485	T	0.018	0.541	T	-0.213	0.535	T	0.951	0.634	D	0.936	0.761	D	.;.;.;.;.;.;.;.;.;.;.;.;.;.;.;.;.;.;.;.;.;.;.;.;.;	.;.;.;.;.;.;.;.;.;.;.;.;.;.;.;.;.;.;.;.;.;.;.;.;.;	3.322	0.596	24.2	0.997	0.794	0.996	0.983	D	0.941	0.943	D	0.498	0.67	0.574	0.731	1	0.748	0.487	0.14	0	.	.	5.07	5.07	0.681	9.285	0.95	1.176	0.789	1	0.716	1	0.863	18.804	0.92	.;.;.;.;.;.;.;.;.;.;.;.;.;.;.;.;.;.;.;.;.;.;.;.;.	.	.	0.202	0	0	0	0	-0.484117	Typical
chr3	11033641	G	C	chr3:11033641:G:C	chr3:11075327:G:C	TGT-C	0.00291894	CDS	ENST00000646702.1	14	1764	1429	c.1429G	c.1429G>C	477	0	GTC	V	CTC	L	p.V477	p.V477L	V477L	Missense	TM10	IL5	0.027	0.465	D	0.223	0.257	T	0.555	0.382	P	0.345	0.426	B	0.008	0.313	N	1	0.81	D	1.51	0.382	L	-0.79	0.737	T	-1.55	0.376	N	0.515	0.546	-0.46	0.701	T	0.338	0.704	T	0.629	0.684	D	0.06	0.679	D	0.289	0.612	0.488	0.572	0.865	0.864	1.864	0.924	0.77	0.775	T	0.211	0.571	T	0.074	0.614	D	-0.131	0.609	T	0.971	0.69	D	0.941	0.779	D	.;.;.;.;.;.;.;.;.;.;.;.;.;.;.;.;.;.;.;.;.;.;.;.;.;	.;.;.;.;.;.;.;.;.;.;.;.;.;.;.;.;.;.;.;.;.;.;.;.;.;	3.305	0.592	24.1	0.994	0.614	0.997	0.988	D	0.957	0.976	D	0.394	0.611	0.502	0.681	1	0.748	0.487	0.14	0	.	.	5.07	5.07	0.681	9.285	0.95	1.176	0.789	1	0.716	1	0.863	18.804	0.92	.;.;.;.;.;.;.;.;.;.;.;.;.;.;.;.;.;.;.;.;.;.;.;.;.	.	.	-0.022	0	0	0	0	-0.544888	LoF
chr3	11033641	G	T	chr3:11033641:G:T	chr3:11075327:G:T	TGT-T	0.00261956	CDS	ENST00000646702.1	14	1764	1429	c.1429G	c.1429G>T	477	0	GTC	V	TTC	F	p.V477	p.V477F	V477F	Missense	TM10	IL5	0.002	0.722	D	0.123	0.356	T	0.977	0.585	D	0.882	0.626	P	0.008	0.313	N	1	0.81	D	2.415	0.698	M	-0.86	0.745	T	-2.95	0.616	D	0.721	0.723	0.215	0.862	D	0.568	0.843	D	0.845	0.837	D	0.197	0.865	D	0.623	0.856	0.507	0.602	0.875	0.874	2.464	0.974	0.757	0.755	T	0.428	0.777	T	0.216	0.754	D	0.073	0.751	D	0.986	0.77	D	0.961	0.856	D	.;.;.;.;.;.;.;.;.;.;.;.;.;.;.;.;.;.;.;.;.;.;.;.;.;	.;.;.;.;.;.;.;.;.;.;.;.;.;.;.;.;.;.;.;.;.;.;.;.;.;	4.123	0.829	27.9	0.994	0.644	0.997	0.987	D	0.957	0.976	D	0.837	0.883	0.81	0.905	1	0.748	0.487	0.14	0	.	.	5.07	5.07	0.681	9.285	0.95	1.176	0.789	1	0.716	1	0.863	18.804	0.92	.;.;.;.;.;.;.;.;.;.;.;.;.;.;.;.;.;.;.;.;.;.;.;.;.	.	.	-0.221	0	0	0	0	-0.631704	LoF
chr3	11033642	T	A	chr3:11033642:T:A	chr3:11075328:T:A	GTC-A	0.000673602	CDS	ENST00000646702.1	14	1765	1430	c.1430T	c.1430T>A	477	1	GTC	V	GAC	D	p.V477	p.V477D	V477D	Missense	TM10	IL5	0.034	0.44	D	0.074	0.43	T	0.751	0.433	P	0.529	0.485	P	0.008	0.313	N	1	0.81	D	3.22	0.894	M	-0.91	0.75	T	-3.7	0.706	D	0.833	0.829	0.239	0.866	D	0.544	0.832	D	0.86	0.852	D	0.199	0.866	D	0.694	0.891	0.679	0.817	0.941	0.941	2.605	0.982	0.788	0.802	T	0.541	0.843	D	0.292	0.823	D	0.182	0.821	D	0.99	0.803	D	0.867	0.568	D	.;.;.;.;.;.;.;.;.;.;.;.;.;.;.;.;.;.;.;.;.;.;.;.;.;	.;.;.;.;.;.;.;.;.;.;.;.;.;.;.;.;.;.;.;.;.;.;.;.;.;	3.946	0.768	26.6	0.986	0.441	0.982	0.804	D	0.808	0.732	D	0.566	0.71	0.548	0.713	0.783	0.239	0.487	0.14	0	.	.	5.07	5.07	0.681	4.606	0.608	1.138	0.647	1	0.716	1	0.863	15.116	0.721	.;.;.;.;.;.;.;.;.;.;.;.;.;.;.;.;.;.;.;.;.;.;.;.;.	.	.	-4.022	0	0	0	0	-0.667516	LoF
chr3	11033642	T	C	chr3:11033642:T:C	chr3:11075328:T:C	GTC-C	0.00254472	CDS	ENST00000646702.1	14	1765	1430	c.1430T	c.1430T>C	477	1	GTC	V	GCC	A	p.V477	p.V477A	V477A	Missense	TM10	IL5	1	0.01	T	1	0.012	T	0.008	0.147	B	0.023	0.2	B	0.008	0.313	N	1	0.529	D	0.365	0.12	N	-0.79	0.737	T	0.24	0.045	N	0.285	0.323	-0.825	0.536	T	0.21	0.57	T	0.229	0.398	T	0.02	0.421	T	0.192	0.476	0.551	0.667	0.417	0.413	1.29	0.828	0.783	0.793	T	0.089	0.383	T	-0.036	0.465	T	-0.29	0.458	T	0.521	0.334	D	0.828	0.492	T	.;.;.;.;.;.;.;.;.;.;.;.;.;.;.;.;.;.;.;.;.;.;.;.;.;	.;.;.;.;.;.;.;.;.;.;.;.;.;.;.;.;.;.;.;.;.;.;.;.;.;	2.099	0.326	20.1	0.613	0.067	0.957	0.659	D	0.711	0.664	D	-0.29	0.295	-0.067	0.368	0.783	0.239	0.487	0.14	0	.	.	5.07	5.07	0.681	4.606	0.608	1.138	0.647	1	0.716	1	0.863	15.116	0.721	.;.;.;.;.;.;.;.;.;.;.;.;.;.;.;.;.;.;.;.;.;.;.;.;.	.	.	-0.264	0	0	0	0	-0.158557	Typical
chr3	11033642	T	G	chr3:11033642:T:G	chr3:11075328:T:G	GTC-G	0.00112267	CDS	ENST00000646702.1	14	1765	1430	c.1430T	c.1430T>G	477	1	GTC	V	GGC	G	p.V477	p.V477G	V477G	Missense	TM10	IL5	0.145	0.252	T	0.182	0.292	T	0.751	0.433	P	0.446	0.46	B	0.008	0.313	N	1	0.81	D	1.865	0.493	L	-0.89	0.748	T	-2.74	0.582	D	0.637	0.65	-0.291	0.752	T	0.396	0.749	T	0.758	0.762	D	0.086	0.747	D	0.481	0.774	0.602	0.733	0.647	0.644	2.311	0.966	0.689	0.656	T	0.427	0.776	T	0.074	0.613	D	-0.132	0.608	T	0.959	0.655	D	0.779	0.506	T	.;.;.;.;.;.;.;.;.;.;.;.;.;.;.;.;.;.;.;.;.;.;.;.;.;	.;.;.;.;.;.;.;.;.;.;.;.;.;.;.;.;.;.;.;.;.;.;.;.;.;	3.344	0.601	24.2	0.994	0.618	0.981	0.795	D	0.822	0.742	D	0.382	0.604	0.423	0.63	0.783	0.239	0.487	0.14	0	.	.	5.07	5.07	0.681	4.606	0.608	1.138	0.647	1	0.716	1	0.863	15.116	0.721	.;.;.;.;.;.;.;.;.;.;.;.;.;.;.;.;.;.;.;.;.;.;.;.;.	.	.	-2.136	0	0	0	0	-0.506906	LoF
chr3	11033643	C	A	chr3:11033643:C:A	chr3:11075329:C:A	TCA-A	0.00157174	CDS	ENST00000646702.1	14	1766	1431	c.1431C	c.1431C>A	477	2	GTC	V	GTA	V	p.V477	p.V477V	V477V	Synonymous	TM10	IL5	.	.	.	.	.	.	.	.	.	.	.	.	.	.	.	.	.	.	.	.	.	.	.	.	.	.	.	.	.	.	.	.	.	.	.	.	.	.	.	.	.	.	.	.	.	.	.	.	.	.	.	.	.	.	.	.	.	.	.	.	.	.	.	.	.	.	.	.	.	.	.	.	.	.	.	.	.	.	.	.	.	.	.	.	.	.	.	.	.	.	.	.	.	.	.	.	.	.	.	.	.	.	.	.	.	.	.	.	0	0	0	0	.	.
chr3	11033643	C	G	chr3:11033643:C:G	chr3:11075329:C:G	TCA-G	0.00209565	CDS	ENST00000646702.1	14	1766	1431	c.1431C	c.1431C>G	477	2	GTC	V	GTG	V	p.V477	p.V477V	V477V	Synonymous	TM10	IL5	.	.	.	.	.	.	.	.	.	.	.	.	.	.	.	.	.	.	.	.	.	.	.	.	.	.	.	.	.	.	.	.	.	.	.	.	.	.	.	.	.	.	.	.	.	.	.	.	.	.	.	.	.	.	.	.	.	.	.	.	.	.	.	.	.	.	.	.	.	.	.	.	.	.	.	.	.	.	.	.	.	.	.	.	.	.	.	.	.	.	.	.	.	.	.	.	.	.	.	.	.	.	.	.	.	.	.	.	0	0	0	0	.	.
chr3	11033643	C	T	chr3:11033643:C:T	chr3:11075329:C:T	TCA-T	0.00576304	CDS	ENST00000646702.1	14	1766	1431	c.1431C	c.1431C>T	477	2	GTC	V	GTT	V	p.V477	p.V477V	V477V	Synonymous	TM10	IL5	.	.	.	.	.	.	.	.	.	.	.	.	.	.	.	.	.	.	.	.	.	.	.	.	.	.	.	.	.	.	.	.	.	.	.	.	.	.	.	.	.	.	.	.	.	.	.	.	.	.	.	.	.	.	.	.	.	.	.	.	.	.	.	.	.	.	.	.	.	.	.	.	.	.	.	.	.	.	.	.	.	.	.	.	.	.	.	.	.	.	.	.	.	.	.	.	.	.	.	.	.	.	.	.	.	.	.	.	0	0	0	0	.	.
chr3	11033644	A	C	chr3:11033644:A:C	chr3:11075330:A:C	CAA-C	0.00202081	CDS	ENST00000646702.1	14	1767	1432	c.1432A	c.1432A>C	478	0	AAC	N	CAC	H	p.N478	p.N478H	N478H	Missense	Intracellular_TM10-11	IL5	0.002	0.722	D	0.007	0.692	D	0.955	0.545	P	0.78	0.573	P	0.261	0.153	N	0.999	0.472	D	2.29	0.653	M	-0.9	0.749	T	-2.61	0.561	D	0.397	0.438	0.014	0.825	D	0.504	0.813	D	0.648	0.694	D	0.092	0.758	D	0.571	0.828	0.57	0.693	0.936	0.936	2.124	0.95	0.734	0.721	T	0.457	0.796	T	0.002	0.519	T	-0.235	0.513	T	0.964	0.67	D	0.947	0.798	D	.;.;.;.;.;.;.;.;.;.;.;.;.;.;.;.;.;.;.;.;.;.;.;.;.;	.;.;.;.;.;.;.;.;.;.;.;.;.;.;.;.;.;.;.;.;.;.;.;.;.;	3.632	0.675	25.2	0.996	0.756	0.981	0.798	D	0.749	0.691	D	0.602	0.733	0.575	0.731	0.247	0.186	0.487	0.14	0	.	.	5.07	5.07	0.681	3.975	0.566	1.312	0.947	1	0.716	1	0.863	9.638	0.39	.;.;.;.;.;.;.;.;.;.;.;.;.;.;.;.;.;.;.;.;.;.;.;.;.	.	.	-0.08	0	0	0	0	-0.523184	LoF
chr3	11033644	A	G	chr3:11033644:A:G	chr3:11075330:A:G	CAA-G	0.00389192	CDS	ENST00000646702.1	14	1767	1432	c.1432A	c.1432A>G	478	0	AAC	N	GAC	D	p.N478	p.N478D	N478D	Missense	Intracellular_TM10-11	IL5	1	0.01	T	1	0.012	T	0.008	0.147	B	0.015	0.173	B	0.261	0.153	N	0.997	0.455	D	-0.01	0.051	N	-0.68	0.726	T	0.89	0.016	N	0.221	0.248	-0.965	0.382	T	0.128	0.435	T	0.155	0.293	T	0.011	0.279	T	0.212	0.508	0.509	0.605	0.755	0.752	1.176	0.799	0.765	0.767	T	0.091	0.388	T	-0.153	0.279	T	-0.457	0.269	T	0.391	0.286	T	0.86	0.553	D	.;.;.;.;.;.;.;.;.;.;.;.;.;.;.;.;.;.;.;.;.;.;.;.;.;	.;.;.;.;.;.;.;.;.;.;.;.;.;.;.;.;.;.;.;.;.;.;.;.;.;	1.994	0.305	19.21	0.503	0.044	0.935	0.584	D	0.522	0.546	D	-0.404	0.253	-0.147	0.335	0.247	0.186	0.487	0.14	0	.	.	5.07	5.07	0.681	3.975	0.566	1.312	0.947	1	0.716	1	0.863	9.638	0.39	.;.;.;.;.;.;.;.;.;.;.;.;.;.;.;.;.;.;.;.;.;.;.;.;.	.	.	0.069	0	0	0	0	-0.106467	Typical
chr3	11033644	A	T	chr3:11033644:A:T	chr3:11075330:A:T	CAA-T	0.000299379	CDS	ENST00000646702.1	14	1767	1432	c.1432A	c.1432A>T	478	0	AAC	N	TAC	Y	p.N478	p.N478Y	N478Y	Missense	Intracellular_TM10-11	IL5	0.001	0.785	D	0.009	0.668	D	0.042	0.215	B	0.038	0.234	B	0.261	0.153	N	1	0.501	D	2.915	0.842	M	-0.92	0.751	T	-4.71	0.799	D	0.61	0.627	-0.203	0.776	T	0.431	0.773	T	0.633	0.686	D	0.144	0.827	D	0.474	0.769	0.558	0.677	0.87	0.869	1.355	0.842	0.762	0.763	T	0.611	0.877	D	0.079	0.619	D	-0.125	0.614	T	0.994	0.851	D	0.909	0.681	D	.;.;.;.;.;.;.;.;.;.;.;.;.;.;.;.;.;.;.;.;.;.;.;.;.;	.;.;.;.;.;.;.;.;.;.;.;.;.;.;.;.;.;.;.;.;.;.;.;.;.;	3.152	0.555	23.7	0.985	0.42	0.981	0.792	D	0.748	0.69	D	0.178	0.501	0.274	0.54	0.247	0.186	0.487	0.14	0	.	.	5.07	5.07	0.681	3.975	0.566	1.312	0.947	1	0.716	1	0.863	9.638	0.39	.;.;.;.;.;.;.;.;.;.;.;.;.;.;.;.;.;.;.;.;.;.;.;.;.	.	.	-0.199	0	0	0	0	-0.719605	LoF
chr3	11033645	A	C	chr3:11033645:A:C	chr3:11075331:A:C	AAC-C	0.00142205	CDS	ENST00000646702.1	14	1768	1433	c.1433A	c.1433A>C	478	1	AAC	N	ACC	T	p.N478	p.N478T	N478T	Missense	Intracellular_TM10-11	IL5	0.026	0.469	D	0.066	0.445	T	0.751	0.433	P	0.345	0.426	B	0.261	0.153	N	1	0.588	D	2.06	0.567	M	-0.88	0.747	T	-2.76	0.586	D	0.452	0.49	-0.147	0.79	T	0.403	0.754	T	0.656	0.699	D	0.074	0.72	D	0.514	0.795	0.544	0.657	0.816	0.814	1.736	0.908	0.705	0.678	T	0.46	0.798	T	0.036	0.565	T	-0.187	0.559	T	0.988	0.781	D	0.916	0.701	D	.;.;.;.;.;.;.;.;.;.;.;.;.;.;.;.;.;.;.;.;.;.;.;.;.;	.;.;.;.;.;.;.;.;.;.;.;.;.;.;.;.;.;.;.;.;.;.;.;.;.;	3.401	0.616	24.4	0.996	0.749	0.997	0.986	D	0.937	0.935	D	0.52	0.683	0.564	0.724	1	0.748	0.487	0.14	0	.	.	5.07	5.07	0.681	8.654	0.908	1.312	0.947	1	0.716	1	0.863	15.116	0.721	.;.;.;.;.;.;.;.;.;.;.;.;.;.;.;.;.;.;.;.;.;.;.;.;.	.	.	-0.194	0	0	0	0	-0.643641	LoF
chr3	11033645	A	G	chr3:11033645:A:G	chr3:11075331:A:G	AAC-G	0.00598758	CDS	ENST00000646702.1	14	1768	1433	c.1433A	c.1433A>G	478	1	AAC	N	AGC	S	p.N478	p.N478S	N478S	Missense	Intracellular_TM10-11	IL5	0.025	0.473	D	0.073	0.432	T	0.075	0.242	B	0.026	0.208	B	0.261	0.153	N	1	0.537	D	1.98	0.537	M	-0.84	0.743	T	-1.97	0.456	N	0.356	0.398	-0.401	0.72	T	0.376	0.734	T	0.486	0.607	T	0.031	0.53	D	0.331	0.657	0.507	0.602	0.872	0.87	0.903	0.707	0.667	0.624	T	0.273	0.645	T	-0.156	0.274	T	-0.292	0.455	T	0.918	0.576	D	0.826	0.49	T	.;.;.;.;.;.;.;.;.;.;.;.;.;.;.;.;.;.;.;.;.;.;.;.;.;	.;.;.;.;.;.;.;.;.;.;.;.;.;.;.;.;.;.;.;.;.;.;.;.;.;	3.017	0.524	23.4	0.995	0.659	0.996	0.983	D	0.945	0.952	D	0.218	0.521	0.351	0.586	1	0.748	0.487	0.14	0	.	.	5.07	5.07	0.681	8.654	0.908	1.312	0.947	1	0.716	1	0.863	15.116	0.721	.;.;.;.;.;.;.;.;.;.;.;.;.;.;.;.;.;.;.;.;.;.;.;.;.	.	.	-0.089	0	1	207566	4.82e-06	-0.421175	Typical
chr3	11033645	A	T	chr3:11033645:A:T	chr3:11075331:A:T	AAC-T	0.000898136	CDS	ENST00000646702.1	14	1768	1433	c.1433A	c.1433A>T	478	1	AAC	N	ATC	I	p.N478	p.N478I	N478I	Missense	Intracellular_TM10-11	IL5	0.001	0.785	D	0.011	0.648	D	0.955	0.545	P	0.78	0.573	P	0.261	0.153	N	1	0.588	D	2.71	0.793	M	-0.93	0.752	T	-5.09	0.83	D	0.706	0.71	0.186	0.857	D	0.551	0.835	D	0.814	0.807	D	0.288	0.905	D	0.669	0.879	0.582	0.709	0.853	0.852	2.283	0.963	0.725	0.707	T	0.53	0.837	D	0.104	0.647	D	-0.089	0.643	T	0.997	0.907	D	0.957	0.84	D	.;.;.;.;.;.;.;.;.;.;.;.;.;.;.;.;.;.;.;.;.;.;.;.;.;	.;.;.;.;.;.;.;.;.;.;.;.;.;.;.;.;.;.;.;.;.;.;.;.;.;	4.109	0.824	27.8	0.992	0.559	0.997	0.985	D	0.942	0.947	D	0.76	0.835	0.73	0.847	1	0.748	0.487	0.14	0	.	.	5.07	5.07	0.681	8.654	0.908	1.312	0.947	1	0.716	1	0.863	15.116	0.721	.;.;.;.;.;.;.;.;.;.;.;.;.;.;.;.;.;.;.;.;.;.;.;.;.	.	.	-0.013	0	0	0	0	-0.780376	LoF
chr3	11033646	C	A	chr3:11033646:C:A	chr3:11075332:C:A	ACC-A	0.00583789	CDS	ENST00000646702.1	14	1769	1434	c.1434C	c.1434C>A	478	2	AAC	N	AAA	K	p.N478	p.N478K	N478K	Missense	Intracellular_TM10-11	IL5	0.107	0.296	T	0.238	0.245	T	0.751	0.433	P	0.345	0.426	B	0.261	0.153	N	1	0.529	D	1.095	0.274	L	-0.72	0.73	T	-2.74	0.582	D	0.492	0.526	-0.687	0.61	T	0.254	0.624	T	0.452	0.588	T	0.033	0.548	D	0.261	0.577	0.537	0.647	0.798	0.796	1.867	0.925	0.784	0.795	T	0.439	0.785	T	-0.078	0.401	T	-0.35	0.393	T	0.936	0.606	D	0.567	0.244	T	.;.;.;.;.;.;.;.;.;.;.;.;.;.;.;.;.;.;.;.;.;.;.;.;.;	.;.;.;.;.;.;.;.;.;.;.;.;.;.;.;.;.;.;.;.;.;.;.;.;.;	2.144	0.335	20.4	0.997	0.805	0.95	0.632	D	0.614	0.602	D	0.195	0.51	0.278	0.542	0.85	0.25	0.487	0.14	0	.	.	5.07	5.07	0.681	0.598	0.238	-0.237	0.086	0.998	0.413	0.998	0.659	12.688	0.563	.;.;.;.;.;.;.;.;.;.;.;.;.;.;.;.;.;.;.;.;.;.;.;.;.	.	.	-0.03	0	0	0	0	-0.453731	Typical
chr3	11033646	C	G	chr3:11033646:C:G	chr3:11075332:C:G	ACC-G	0.0028441	CDS	ENST00000646702.1	14	1769	1434	c.1434C	c.1434C>G	478	2	AAC	N	AAG	K	p.N478	p.N478K	N478K	Missense	Intracellular_TM10-11	IL5	0.107	0.296	T	0.238	0.245	T	0.751	0.433	P	0.345	0.426	B	0.261	0.153	N	1	0.529	D	1.095	0.274	L	-0.72	0.73	T	-2.74	0.582	D	0.492	0.526	-0.687	0.61	T	0.254	0.624	T	0.463	0.594	T	0.031	0.529	D	0.261	0.577	0.537	0.647	0.79	0.788	1.867	0.925	0.784	0.795	T	0.439	0.785	T	-0.078	0.401	T	-0.35	0.393	T	0.924	0.586	D	0.567	0.244	T	.;.;.;.;.;.;.;.;.;.;.;.;.;.;.;.;.;.;.;.;.;.;.;.;.;	.;.;.;.;.;.;.;.;.;.;.;.;.;.;.;.;.;.;.;.;.;.;.;.;.;	2.112	0.329	20.2	0.997	0.798	0.962	0.681	D	0.658	0.629	D	0.195	0.51	0.278	0.542	0.85	0.25	0.487	0.14	0	.	.	5.07	5.07	0.681	0.598	0.238	-0.237	0.086	0.998	0.413	0.998	0.659	12.688	0.563	.;.;.;.;.;.;.;.;.;.;.;.;.;.;.;.;.;.;.;.;.;.;.;.;.	.	.	-0.03	0	0	0	0	-0.432027	Typical
chr3	11033646	C	T	chr3:11033646:C:T	chr3:11075332:C:T	ACC-T	0.0113015	CDS	ENST00000646702.1	14	1769	1434	c.1434C	c.1434C>T	478	2	AAC	N	AAT	N	p.N478	p.N478N	N478N	Synonymous	Intracellular_TM10-11	IL5	.	.	.	.	.	.	.	.	.	.	.	.	.	.	.	.	.	.	.	.	.	.	.	.	.	.	.	.	.	.	.	.	.	.	.	.	.	.	.	.	.	.	.	.	.	.	.	.	.	.	.	.	.	.	.	.	.	.	.	.	.	.	.	.	.	.	.	.	.	.	.	.	.	.	.	.	.	.	.	.	.	.	.	.	.	.	.	.	.	.	.	.	.	.	.	.	.	.	.	.	.	.	.	.	.	.	.	.	0	0	0	0	.	.
chr3	11033647	C	A	chr3:11033647:C:A	chr3:11075333:C:A	CCG-A	0.0035177	CDS	ENST00000646702.1	14	1770	1435	c.1435C	c.1435C>A	479	0	CGA	R	AGA	R	p.R479	p.R479R	R479R	Synonymous	Intracellular_TM10-11	IL5	.	.	.	.	.	.	.	.	.	.	.	.	.	.	.	.	.	.	.	.	.	.	.	.	.	.	.	.	.	.	.	.	.	.	.	.	.	.	.	.	.	.	.	.	.	.	.	.	.	.	.	.	.	.	.	.	.	.	.	.	.	.	.	.	.	.	.	.	.	.	.	.	.	.	.	.	.	.	.	.	.	.	.	.	.	.	.	.	.	.	.	.	.	.	.	.	.	.	.	.	.	.	.	.	.	.	.	.	1	3	207506	1.45e-05	.	.
chr3	11033647	C	G	chr3:11033647:C:G	chr3:11075333:C:G	CCG-G	0.00434099	CDS	ENST00000646702.1	14	1770	1435	c.1435C	c.1435C>G	479	0	CGA	R	GGA	G	p.R479	p.R479G	R479G	Missense	Intracellular_TM10-11	IL5	0.001	0.785	D	0.002	0.794	D	0.948	0.536	P	0.746	0.559	P	0.005	0.328	N	1	0.52	D	4.045	0.97	H	-0.99	0.759	T	-6.09	0.899	D	0.603	0.621	0.514	0.907	D	0.64	0.874	D	0.907	0.901	D	0.26	0.895	D	0.661	0.875	0.75	0.881	0.916	0.915	2.4	0.972	0.685	0.65	T	0.747	0.93	D	0.217	0.755	D	0.074	0.752	D	0.957	0.648	D	0.973	0.905	D	.;.;.;.;.;.;.;.;.;.;.;.;.;.;.;.;.;.;.;.;.;.;.;.;.;	.;.;.;.;.;.;.;.;.;.;.;.;.;.;.;.;.;.;.;.;.;.;.;.;.;	3.705	0.695	25.4	0.998	0.896	0.971	0.725	D	0.915	0.879	D	0.839	0.885	0.745	0.858	0.811	0.244	0.487	0.14	0	.	.	5.07	4.13	0.477	4.102	0.575	1.026	0.459	1	0.716	0.999	0.704	11.323	0.487	.;.;.;.;.;.;.;.;.;.;.;.;.;.;.;.;.;.;.;.;.;.;.;.;.	.	.	-1.366	0	0	0	0	-0.49931	LoF
chr3	11033647	C	T	chr3:11033647:C:T	chr3:11075333:C:T	CCG-T	0.0586782	CDS	ENST00000646702.1	14	1770	1435	c.1435C	c.1435C>T	479	0	CGA	R	TGA	X	p.R479	p.R479X	R479X	PTV	Intracellular_TM10-11	IL5	.	.	.	.	.	.	.	.	.	.	.	.	0.005	0.328	N	1	0.81	A	.	.	.	.	.	.	.	.	.	0.889	0.888	.	.	.	.	.	.	.	.	.	.	.	.	.	.	.	.	.	.	.	.	.	.	.	.	.	.	0.625	0.994	D	0.66	0.994	D	.	.	.	.	.	.	.;Recessive;.;.;.;.;.;.;.;.;.;.;.;.;.;.;.;.;.;.;.;.;.;.;.;	.;High;.;.;.;.;.;.;.;.;.;.;.;.;.;.;.;.;.;.;.;.;.;.;.;	8.41	0.993	43	0.998	0.912	0.967	0.703	D	0.208	0.334	N	0.836	0.883	0.701	0.825	0.811	0.244	0.487	0.14	0	.	.	5.07	4.13	0.477	4.102	0.575	1.026	0.459	1	0.716	0.999	0.704	11.323	0.487	.;.;.;.;.;.;.;.;.;.;.;.;.;.;.;.;.;.;.;.;.;.;.;.;.	.	.	.	1	0	0	0	.	.
chr3	11033648	G	A	chr3:11033648:G:A	chr3:11075334:G:A	CGA-A	0.032782	CDS	ENST00000646702.1	14	1771	1436	c.1436G	c.1436G>A	479	1	CGA	R	CAA	Q	p.R479	p.R479Q	R479Q	Missense	Intracellular_TM10-11	IL5	0.002	0.722	D	0.028	0.549	D	0.976	0.583	D	0.623	0.515	P	0.005	0.328	N	1	0.516	D	2.21	0.622	M	-0.89	0.748	T	-3.32	0.661	D	0.45	0.488	0.03	0.829	D	0.465	0.793	T	0.577	0.656	D	0.14	0.822	D	0.592	0.839	0.747	0.878	0.9	0.899	2.271	0.963	0.624	0.563	T	0.516	0.83	D	-0.135	0.306	T	-0.135	0.606	T	0.428	0.3	T	0.959	0.907	D	.;.;.;.;.;.;.;.;.;.;.;.;.;.;.;.;.;.;.;.;.;.;.;.;.;	.;.;.;.;.;.;.;.;.;.;.;.;.;.;.;.;.;.;.;.;.;.;.;.;.;	4.214	0.859	28.8	0.999	0.998	0.931	0.574	D	0.713	0.666	D	0.608	0.737	0.61	0.757	0.999	0.387	0.487	0.14	0	.	.	5.07	5.07	0.681	5.803	0.688	1.176	0.789	1	0.716	1	0.863	18.804	0.92	.;.;.;.;.;.;.;.;.;.;.;.;.;.;.;.;.;.;.;.;.;.;.;.;.	.	.	-0.309	2	16	207642	7.71e-05	-0.12166	Typical
chr3	11033648	G	C	chr3:11033648:G:C	chr3:11075334:G:C	CGA-C	0.00202081	CDS	ENST00000646702.1	14	1771	1436	c.1436G	c.1436G>C	479	1	CGA	R	CCA	P	p.R479	p.R479P	R479P	Missense	Intracellular_TM10-11	IL5	0.001	0.785	D	0.001	0.834	D	0.992	0.647	D	0.927	0.662	D	0.005	0.328	N	1	0.588	D	3.35	0.911	M	-1.01	0.762	T	-6.07	0.899	D	0.706	0.71	0.719	0.934	D	0.729	0.907	D	0.906	0.9	D	0.359	0.925	D	0.748	0.914	0.714	0.85	0.924	0.924	2.568	0.98	0.723	0.704	T	0.706	0.916	D	0.348	0.864	D	0.262	0.862	D	0.986	0.771	D	0.973	0.907	D	.;.;.;.;.;.;.;.;.;.;.;.;.;.;.;.;.;.;.;.;.;.;.;.;.;	.;.;.;.;.;.;.;.;.;.;.;.;.;.;.;.;.;.;.;.;.;.;.;.;.;	4.42	0.904	31	0.997	0.832	0.983	0.816	D	0.941	0.943	D	0.863	0.898	0.779	0.883	0.999	0.387	0.487	0.14	0	.	.	5.07	5.07	0.681	5.803	0.688	1.176	0.789	1	0.716	1	0.863	18.804	0.92	.;.;.;.;.;.;.;.;.;.;.;.;.;.;.;.;.;.;.;.;.;.;.;.;.	.	.	-1.074	0	0	0	0	-0.632789	LoF
chr3	11033648	G	T	chr3:11033648:G:T	chr3:11075334:G:T	CGA-T	0.00112267	CDS	ENST00000646702.1	14	1771	1436	c.1436G	c.1436G>T	479	1	CGA	R	CTA	L	p.R479	p.R479L	R479L	Missense	Intracellular_TM10-11	IL5	0.001	0.785	D	0.001	0.834	D	0.948	0.536	P	0.804	0.584	P	0.005	0.328	N	1	0.588	D	3.35	0.911	M	-0.95	0.754	T	-6.21	0.904	D	0.657	0.667	0.586	0.917	D	0.658	0.881	D	0.895	0.888	D	0.265	0.896	D	0.652	0.871	0.748	0.879	0.866	0.865	2.373	0.97	0.71	0.686	T	0.657	0.897	D	0.213	0.752	D	0.069	0.748	D	0.986	0.77	D	0.964	0.868	D	.;.;.;.;.;.;.;.;.;.;.;.;.;.;.;.;.;.;.;.;.;.;.;.;.;	.;.;.;.;.;.;.;.;.;.;.;.;.;.;.;.;.;.;.;.;.;.;.;.;.;	4.303	0.883	29.6	0.999	0.936	0.982	0.808	D	0.867	0.786	D	0.813	0.869	0.744	0.857	0.999	0.387	0.487	0.14	0	.	.	5.07	5.07	0.681	5.803	0.688	1.176	0.789	1	0.716	1	0.863	18.804	0.92	.;.;.;.;.;.;.;.;.;.;.;.;.;.;.;.;.;.;.;.;.;.;.;.;.	.	.	-0.12	0	0	0	0	-0.631704	LoF
chr3	11033649	A	C	chr3:11033649:A:C	chr3:11075335:A:C	GAT-C	0.000823292	CDS	ENST00000646702.1	14	1772	1437	c.1437A	c.1437A>C	479	2	CGA	R	CGC	R	p.R479	p.R479R	R479R	Synonymous	Intracellular_TM10-11	IL5	.	.	.	.	.	.	.	.	.	.	.	.	.	.	.	.	.	.	.	.	.	.	.	.	.	.	.	.	.	.	.	.	.	.	.	.	.	.	.	.	.	.	.	.	.	.	.	.	.	.	.	.	.	.	.	.	.	.	.	.	.	.	.	.	.	.	.	.	.	.	.	.	.	.	.	.	.	.	.	.	.	.	.	.	.	.	.	.	.	.	.	.	.	.	.	.	.	.	.	.	.	.	.	.	.	.	.	.	0	0	0	0	.	.
chr3	11033649	A	G	chr3:11033649:A:G	chr3:11075335:A:G	GAT-G	0.00479006	CDS	ENST00000646702.1	14	1772	1437	c.1437A	c.1437A>G	479	2	CGA	R	CGG	R	p.R479	p.R479R	R479R	Synonymous	Intracellular_TM10-11	IL5	.	.	.	.	.	.	.	.	.	.	.	.	.	.	.	.	.	.	.	.	.	.	.	.	.	.	.	.	.	.	.	.	.	.	.	.	.	.	.	.	.	.	.	.	.	.	.	.	.	.	.	.	.	.	.	.	.	.	.	.	.	.	.	.	.	.	.	.	.	.	.	.	.	.	.	.	.	.	.	.	.	.	.	.	.	.	.	.	.	.	.	.	.	.	.	.	.	.	.	.	.	.	.	.	.	.	.	.	0	0	0	0	.	.
chr3	11033649	A	T	chr3:11033649:A:T	chr3:11075335:A:T	GAT-T	0.00269441	CDS	ENST00000646702.1	14	1772	1437	c.1437A	c.1437A>T	479	2	CGA	R	CGT	R	p.R479	p.R479R	R479R	Synonymous	Intracellular_TM10-11	IL5	.	.	.	.	.	.	.	.	.	.	.	.	.	.	.	.	.	.	.	.	.	.	.	.	.	.	.	.	.	.	.	.	.	.	.	.	.	.	.	.	.	.	.	.	.	.	.	.	.	.	.	.	.	.	.	.	.	.	.	.	.	.	.	.	.	.	.	.	.	.	.	.	.	.	.	.	.	.	.	.	.	.	.	.	.	.	.	.	.	.	.	.	.	.	.	.	.	.	.	.	.	.	.	.	.	.	.	.	1	2	207788	9.63e-06	.	.
chr3	11033650	T	A	chr3:11033650:T:A	chr3:11075336:T:A	ATT-A	0.000598758	CDS	ENST00000646702.1	14	1773	1438	c.1438T	c.1438T>A	480	0	TTC	F	ATC	I	p.F480	p.F480I	F480I	Missense	Intracellular_TM10-11	IL5	0.009	0.575	D	0.024	0.566	D	0.923	0.512	P	0.622	0.515	P	0.001	0.408	D	1	0.81	D	2.605	0.762	M	-1.28	0.794	T	-5.36	0.848	D	0.777	0.774	0.19	0.857	D	0.552	0.836	D	0.89	0.883	D	0.116	0.796	D	0.844	0.952	0.751	0.881	0.978	0.978	2.437	0.973	0.862	0.914	D	0.569	0.857	D	0.367	0.878	D	0.289	0.876	D	0.997	0.898	D	0.939	0.783	D	.;.;.;.;.;.;.;.;.;.;.;.;.;.;.;.;.;.;.;.;.;.;.;.;.;	.;.;.;.;.;.;.;.;.;.;.;.;.;.;.;.;.;.;.;.;.;.;.;.;.;	4.057	0.806	27.4	0.991	0.521	0.988	0.87	D	0.826	0.746	D	0.569	0.712	0.569	0.727	1	0.748	0.487	0.14	0	.	.	5.07	5.07	0.681	7.429	0.795	1.138	0.647	1	0.716	1	0.863	15.116	0.721	.;.;.;.;.;.;.;.;.;.;.;.;.;.;.;.;.;.;.;.;.;.;.;.;.	.	.	-0.55	0	0	0	0	-0.77061	LoF
chr3	11033650	T	C	chr3:11033650:T:C	chr3:11075336:T:C	ATT-C	0.0104783	CDS	ENST00000646702.1	14	1773	1438	c.1438T	c.1438T>C	480	0	TTC	F	CTC	L	p.F480	p.F480L	F480L	Missense	Intracellular_TM10-11	IL5	0.085	0.328	T	0.101	0.386	T	0.07	0.239	B	0.046	0.247	B	0.001	0.408	D	1	0.81	D	1.52	0.384	L	-1.11	0.775	T	-5.31	0.845	D	0.8	0.796	-0.435	0.709	T	0.365	0.726	T	0.857	0.849	D	0.043	0.607	D	0.686	0.887	0.773	0.899	0.975	0.975	1.568	0.881	0.876	0.934	D	0.56	0.853	D	0.322	0.846	D	0.224	0.844	D	0.99	0.805	D	0.91	0.793	D	.;.;.;.;.;.;.;.;.;.;.;.;.;.;.;.;.;.;.;.;.;.;.;.;.;	.;.;.;.;.;.;.;.;.;.;.;.;.;.;.;.;.;.;.;.;.;.;.;.;.;	2.996	0.52	23.4	0.995	0.693	0.991	0.915	D	0.853	0.77	D	0.075	0.453	0.225	0.512	1	0.748	0.487	0.14	0	.	.	5.07	5.07	0.681	7.429	0.795	1.138	0.647	1	0.716	1	0.863	15.116	0.721	.;.;.;.;.;.;.;.;.;.;.;.;.;.;.;.;.;.;.;.;.;.;.;.;.	.	.	-0.215	1	0	0	0	-0.669686	LoF
chr3	11033650	T	G	chr3:11033650:T:G	chr3:11075336:T:G	ATT-G	0.00127236	CDS	ENST00000646702.1	14	1773	1438	c.1438T	c.1438T>G	480	0	TTC	F	GTC	V	p.F480	p.F480V	F480V	Missense	Intracellular_TM10-11	IL5	0.002	0.722	D	0.003	0.765	D	0.923	0.512	P	0.622	0.515	P	0.001	0.408	D	1	0.81	D	3.135	0.882	M	-1.28	0.794	T	-6.21	0.904	D	0.831	0.827	0.327	0.88	D	0.586	0.851	D	0.913	0.906	D	0.292	0.906	D	0.858	0.957	0.765	0.893	0.957	0.957	2.368	0.969	0.852	0.899	D	0.588	0.866	D	0.39	0.893	D	0.322	0.892	D	0.995	0.859	D	0.964	0.873	D	.;.;.;.;.;.;.;.;.;.;.;.;.;.;.;.;.;.;.;.;.;.;.;.;.;	.;.;.;.;.;.;.;.;.;.;.;.;.;.;.;.;.;.;.;.;.;.;.;.;.;	4.059	0.807	27.4	0.993	0.584	0.992	0.93	D	0.853	0.77	D	0.611	0.739	0.597	0.747	1	0.748	0.487	0.14	0	.	.	5.07	5.07	0.681	7.429	0.795	1.138	0.647	1	0.716	1	0.863	15.116	0.721	.;.;.;.;.;.;.;.;.;.;.;.;.;.;.;.;.;.;.;.;.;.;.;.;.	.	.	-2.02	0	0	0	0	-0.728287	LoF
chr3	11033651	T	A	chr3:11033651:T:A	chr3:11075337:T:A	TTC-A	0.000823292	CDS	ENST00000646702.1	14	1774	1439	c.1439T	c.1439T>A	480	1	TTC	F	TAC	Y	p.F480	p.F480Y	F480Y	Missense	Intracellular_TM10-11	IL5	0.031	0.45	D	0.065	0.447	T	0.923	0.512	P	0.622	0.515	P	0.001	0.408	D	1	0.81	D	2.525	0.737	M	-1.18	0.783	T	-2.22	0.498	N	0.737	0.737	-0.007	0.821	T	0.474	0.798	T	0.9	0.894	D	0.067	0.701	D	0.737	0.91	0.83	0.94	0.964	0.964	1.556	0.88	0.867	0.921	D	0.395	0.754	T	0.261	0.796	D	0.137	0.794	D	0.974	0.703	D	0.903	0.673	D	.;.;.;.;.;.;.;.;.;.;.;.;.;.;.;.;.;.;.;.;.;.;.;.;.;	.;.;.;.;.;.;.;.;.;.;.;.;.;.;.;.;.;.;.;.;.;.;.;.;.;	3.548	0.653	24.9	0.995	0.662	0.995	0.968	D	0.938	0.937	D	0.578	0.718	0.594	0.745	1	0.748	0.487	0.14	0	.	.	5.07	5.07	0.681	7.429	0.795	1.138	0.647	1	0.716	1	0.863	15.116	0.721	.;.;.;.;.;.;.;.;.;.;.;.;.;.;.;.;.;.;.;.;.;.;.;.;.	.	.	-1.285	0	0	0	0	-0.558996	LoF
chr3	11033651	T	C	chr3:11033651:T:C	chr3:11075337:T:C	TTC-C	0.00344286	CDS	ENST00000646702.1	14	1774	1439	c.1439T	c.1439T>C	480	1	TTC	F	TCC	S	p.F480	p.F480S	F480S	Missense	Intracellular_TM10-11	IL5	0.001	0.785	D	0.001	0.834	D	0.994	0.665	D	0.91	0.646	D	0.001	0.408	D	1	0.81	D	3.825	0.956	H	-1.33	0.799	T	-7.16	0.941	D	0.956	0.965	0.779	0.942	D	0.751	0.915	D	0.964	0.959	D	0.655	0.971	D	0.909	0.976	0.841	0.947	0.98	0.98	2.785	0.989	0.863	0.915	D	0.741	0.928	D	0.409	0.904	D	0.35	0.903	D	0.999	0.951	D	0.931	0.757	D	.;.;.;.;.;.;.;.;.;.;.;.;.;.;.;.;.;.;.;.;.;.;.;.;.;	.;.;.;.;.;.;.;.;.;.;.;.;.;.;.;.;.;.;.;.;.;.;.;.;.;	4.389	0.899	31	0.999	0.953	0.995	0.963	D	0.943	0.948	D	0.897	0.916	0.807	0.902	1	0.748	0.487	0.14	0	.	.	5.07	5.07	0.681	7.429	0.795	1.138	0.647	1	0.716	1	0.863	15.116	0.721	.;.;.;.;.;.;.;.;.;.;.;.;.;.;.;.;.;.;.;.;.;.;.;.;.	.	.	-2.227	0	0	0	0	-0.828125	LoF
chr3	11033651	T	G	chr3:11033651:T:G	chr3:11075337:T:G	TTC-G	0.00202081	CDS	ENST00000646702.1	14	1774	1439	c.1439T	c.1439T>G	480	1	TTC	F	TGC	C	p.F480	p.F480C	F480C	Missense	Intracellular_TM10-11	IL5	0	0.913	D	0	0.928	D	0.999	0.779	D	0.968	0.717	D	0.001	0.408	D	1	0.81	D	4.175	0.977	H	-1.36	0.801	T	-7.11	0.94	D	0.916	0.919	0.875	0.953	D	0.786	0.928	D	0.951	0.945	D	0.67	0.972	D	0.912	0.977	0.797	0.917	0.967	0.967	2.563	0.98	0.875	0.933	D	0.791	0.946	D	0.417	0.909	D	0.361	0.907	D	0.999	0.953	D	0.969	0.893	D	.;.;.;.;.;.;.;.;.;.;.;.;.;.;.;.;.;.;.;.;.;.;.;.;.;	.;.;.;.;.;.;.;.;.;.;.;.;.;.;.;.;.;.;.;.;.;.;.;.;.;	4.347	0.892	30	0.992	0.542	0.995	0.969	D	0.953	0.969	D	0.953	0.941	0.844	0.926	1	0.748	0.487	0.14	0	.	.	5.07	5.07	0.681	7.429	0.795	1.138	0.647	1	0.716	1	0.863	15.116	0.721	.;.;.;.;.;.;.;.;.;.;.;.;.;.;.;.;.;.;.;.;.;.;.;.;.	.	.	-2.387	0	0	0	0	-0.830296	LoF
chr3	11033652	C	A	chr3:11033652:C:A	chr3:11075338:C:A	TCT-A	0.00306863	CDS	ENST00000646702.1	14	1775	1440	c.1440C	c.1440C>A	480	2	TTC	F	TTA	L	p.F480	p.F480L	F480L	Missense	Intracellular_TM10-11	IL5	0.085	0.328	T	0.101	0.386	T	0.07	0.239	B	0.046	0.247	B	0.001	0.408	D	1	0.588	D	1.52	0.384	L	-1.11	0.775	T	-5.31	0.845	D	0.8	0.796	-0.507	0.684	T	0.324	0.693	T	0.837	0.828	D	0.038	0.581	D	0.585	0.836	0.773	0.899	0.993	0.993	1.568	0.881	0.876	0.934	D	0.56	0.853	D	0.278	0.811	D	0.162	0.809	D	0.967	0.679	D	0.91	0.793	D	.;.;.;.;.;.;.;.;.;.;.;.;.;.;.;.;.;.;.;.;.;.;.;.;.;	.;.;.;.;.;.;.;.;.;.;.;.;.;.;.;.;.;.;.;.;.;.;.;.;.;	2.237	0.355	21.1	0.996	0.736	0.963	0.687	D	0.641	0.618	D	-0.003	0.417	0.137	0.464	0.14	0.173	0.487	0.14	0	.	.	5.07	4.18	0.485	1.32	0.333	0.129	0.186	1	0.716	1	0.863	9.635	0.39	.;.;.;.;.;.;.;.;.;.;.;.;.;.;.;.;.;.;.;.;.;.;.;.;.	.	.	-0.215	0	0	0	0	-0.532951	LoF
chr3	11033652	C	G	chr3:11033652:C:G	chr3:11075338:C:G	TCT-G	0.00456553	CDS	ENST00000646702.1	14	1775	1440	c.1440C	c.1440C>G	480	2	TTC	F	TTG	L	p.F480	p.F480L	F480L	Missense	Intracellular_TM10-11	IL5	0.085	0.328	T	0.101	0.386	T	0.07	0.239	B	0.046	0.247	B	0.001	0.408	D	1	0.588	D	1.52	0.384	L	-1.11	0.775	T	-5.31	0.845	D	0.8	0.796	-0.507	0.684	T	0.324	0.693	T	0.839	0.83	D	0.038	0.581	D	0.585	0.836	0.773	0.899	0.993	0.993	1.568	0.881	0.876	0.934	D	0.56	0.853	D	0.278	0.811	D	0.162	0.809	D	0.968	0.68	D	0.91	0.793	D	.;.;.;.;.;.;.;.;.;.;.;.;.;.;.;.;.;.;.;.;.;.;.;.;.;	.;.;.;.;.;.;.;.;.;.;.;.;.;.;.;.;.;.;.;.;.;.;.;.;.;	2.199	0.347	20.9	0.995	0.68	0.965	0.696	D	0.648	0.623	D	-0.003	0.417	0.137	0.464	0.14	0.173	0.487	0.14	0	.	.	5.07	4.18	0.485	1.32	0.333	0.129	0.186	1	0.716	1	0.863	9.635	0.39	.;.;.;.;.;.;.;.;.;.;.;.;.;.;.;.;.;.;.;.;.;.;.;.;.	.	.	-0.215	0	0	0	0	-0.534036	LoF
chr3	11033652	C	T	chr3:11033652:C:T	chr3:11075338:C:T	TCT-T	0.0063618	CDS	ENST00000646702.1	14	1775	1440	c.1440C	c.1440C>T	480	2	TTC	F	TTT	F	p.F480	p.F480F	F480F	Synonymous	Intracellular_TM10-11	IL5	.	.	.	.	.	.	.	.	.	.	.	.	.	.	.	.	.	.	.	.	.	.	.	.	.	.	.	.	.	.	.	.	.	.	.	.	.	.	.	.	.	.	.	.	.	.	.	.	.	.	.	.	.	.	.	.	.	.	.	.	.	.	.	.	.	.	.	.	.	.	.	.	.	.	.	.	.	.	.	.	.	.	.	.	.	.	.	.	.	.	.	.	.	.	.	.	.	.	.	.	.	.	.	.	.	.	.	.	0	0	0	0	.	.
chr3	11033653	T	A	chr3:11033653:T:A	chr3:11075339:T:A	CTA-A	0.000598758	CDS	ENST00000646702.1	14	1776	1441	c.1441T	c.1441T>A	481	0	TAT	Y	AAT	N	p.Y481	p.Y481N	Y481N	Missense	Intracellular_TM10-11	IL5	0.009	0.575	D	0.047	0.489	D	0.01	0.155	B	0.026	0.208	B	0.004	0.342	N	1	0.81	D	1.705	0.443	L	-0.86	0.745	T	-7.34	0.946	D	0.835	0.831	-0.378	0.727	T	0.374	0.733	T	0.826	0.818	D	0.057	0.667	D	0.66	0.874	0.634	0.77	0.957	0.956	1.871	0.925	0.849	0.895	D	0.509	0.826	D	0.313	0.84	D	0.212	0.838	D	0.993	0.83	D	0.959	0.851	D	.;.;.;.;.;.;.;.;.;.;.;.;.;.;.;.;.;.;.;.;.;.;.;.;.;	.;.;.;.;.;.;.;.;.;.;.;.;.;.;.;.;.;.;.;.;.;.;.;.;.;	3.461	0.631	24.6	0.965	0.3	0.995	0.968	D	0.931	0.918	D	0.171	0.498	0.307	0.56	1	0.748	0.487	0.14	0	.	.	5.07	5.07	0.681	7.429	0.795	1.138	0.647	1	0.716	1	0.863	15.116	0.721	.;.;.;.;.;.;.;.;.;.;.;.;.;.;.;.;.;.;.;.;.;.;.;.;.	.	.	-1.073	0	0	0	0	-0.696816	LoF
chr3	11033653	T	C	chr3:11033653:T:C	chr3:11075339:T:C	CTA-C	0.00374224	CDS	ENST00000646702.1	14	1776	1441	c.1441T	c.1441T>C	481	0	TAT	Y	CAT	H	p.Y481	p.Y481H	Y481H	Missense	Intracellular_TM10-11	IL5	0.003	0.682	D	0.067	0.443	T	0.96	0.553	D	0.78	0.573	P	0.004	0.342	N	1	0.81	D	3.06	0.869	M	-0.88	0.747	T	-4.14	0.752	D	0.774	0.771	0.351	0.884	D	0.58	0.849	D	0.86	0.852	D	0.151	0.833	D	0.803	0.937	0.646	0.783	0.924	0.924	2.41	0.972	0.854	0.902	D	0.537	0.841	D	0.319	0.844	D	0.22	0.842	D	0.995	0.865	D	0.95	0.812	D	.;.;.;.;.;.;.;.;.;.;.;.;.;.;.;.;.;.;.;.;.;.;.;.;.;	.;.;.;.;.;.;.;.;.;.;.;.;.;.;.;.;.;.;.;.;.;.;.;.;.;	4.158	0.841	28.3	0.998	0.904	0.995	0.963	D	0.934	0.926	D	0.766	0.839	0.719	0.838	1	0.748	0.487	0.14	0	.	.	5.07	5.07	0.681	7.429	0.795	1.138	0.647	1	0.716	1	0.863	15.116	0.721	.;.;.;.;.;.;.;.;.;.;.;.;.;.;.;.;.;.;.;.;.;.;.;.;.	.	.	-1.391	0	0	0	0	-0.734798	LoF
chr3	11033653	T	G	chr3:11033653:T:G	chr3:11075339:T:G	CTA-G	0.000523913	CDS	ENST00000646702.1	14	1776	1441	c.1441T	c.1441T>G	481	0	TAT	Y	GAT	D	p.Y481	p.Y481D	Y481D	Missense	Intracellular_TM10-11	IL5	0.001	0.785	D	0.025	0.562	D	0.629	0.402	P	0.424	0.452	B	0.004	0.342	N	1	0.81	D	3.06	0.869	M	-0.88	0.747	T	-8.29	0.97	D	0.821	0.817	0.166	0.853	D	0.506	0.814	D	0.897	0.89	D	0.293	0.906	D	0.805	0.937	0.692	0.829	0.957	0.956	2.712	0.986	0.846	0.89	D	0.63	0.885	D	0.37	0.881	D	0.294	0.879	D	0.999	0.965	D	0.94	0.781	D	.;.;.;.;.;.;.;.;.;.;.;.;.;.;.;.;.;.;.;.;.;.;.;.;.;	.;.;.;.;.;.;.;.;.;.;.;.;.;.;.;.;.;.;.;.;.;.;.;.;.;	3.637	0.677	25.2	0.992	0.564	0.995	0.969	D	0.938	0.937	D	0.566	0.711	0.579	0.734	1	0.748	0.487	0.14	0	.	.	5.07	5.07	0.681	7.429	0.795	1.138	0.647	1	0.716	1	0.863	15.116	0.721	.;.;.;.;.;.;.;.;.;.;.;.;.;.;.;.;.;.;.;.;.;.;.;.;.	.	.	-2.044	0	0	0	0	-0.843318	LoF
chr3	11033654	A	C	chr3:11033654:A:C	chr3:11075340:A:C	TAT-C	0.000748447	CDS	ENST00000646702.1	14	1777	1442	c.1442A	c.1442A>C	481	1	TAT	Y	TCT	S	p.Y481	p.Y481S	Y481S	Missense	Intracellular_TM10-11	IL5	0.025	0.473	D	0.154	0.32	T	0.043	0.216	B	0.044	0.244	B	0.004	0.342	N	1	0.81	D	1.165	0.297	L	-0.8	0.738	T	-7.14	0.941	D	0.769	0.767	-0.566	0.662	T	0.313	0.683	T	0.806	0.8	D	0.051	0.646	D	0.545	0.813	0.651	0.788	0.953	0.953	1.837	0.921	0.81	0.835	D	0.499	0.82	T	0.301	0.83	D	0.194	0.828	D	0.98	0.729	D	0.9	0.664	D	.;.;.;.;.;.;.;.;.;.;.;.;.;.;.;.;.;.;.;.;.;.;.;.;.;	.;.;.;.;.;.;.;.;.;.;.;.;.;.;.;.;.;.;.;.;.;.;.;.;.;	3.422	0.621	24.5	0.959	0.282	0.994	0.96	D	0.887	0.819	D	0.077	0.454	0.236	0.519	1	0.748	0.487	0.14	0	.	.	5.07	5.07	0.681	6.767	0.748	1.312	0.947	1	0.716	1	0.863	15.116	0.721	.;.;.;.;.;.;.;.;.;.;.;.;.;.;.;.;.;.;.;.;.;.;.;.;.	.	.	-1.784	0	0	0	0	-0.587211	LoF
chr3	11033654	A	G	chr3:11033654:A:G	chr3:11075340:A:G	TAT-G	0.00845745	CDS	ENST00000646702.1	14	1777	1442	c.1442A	c.1442A>G	481	1	TAT	Y	TGT	C	p.Y481	p.Y481C	Y481C	Missense	Intracellular_TM10-11	IL5	0.011	0.555	D	0.154	0.32	T	0.996	0.688	D	0.907	0.644	P	0.004	0.342	N	1	0.81	D	1.13	0.289	L	-0.85	0.744	T	-7.31	0.945	D	0.725	0.727	-0.103	0.8	T	0.455	0.788	T	0.855	0.847	D	0.113	0.791	D	0.706	0.896	0.645	0.782	0.927	0.926	2.399	0.971	0.846	0.89	D	0.5	0.821	T	0.319	0.844	D	0.22	0.842	D	0.996	0.881	D	0.939	0.776	D	.;.;.;.;.;.;.;.;.;.;.;.;.;.;.;.;.;.;.;.;.;.;.;.;.;	.;.;.;.;.;.;.;.;.;.;.;.;.;.;.;.;.;.;.;.;.;.;.;.;.;	4.226	0.862	28.9	0.996	0.723	0.994	0.96	D	0.91	0.867	D	0.594	0.728	0.602	0.751	1	0.748	0.487	0.14	0	.	.	5.07	5.07	0.681	6.767	0.748	1.312	0.947	1	0.716	1	0.863	15.116	0.721	.;.;.;.;.;.;.;.;.;.;.;.;.;.;.;.;.;.;.;.;.;.;.;.;.	.	.	-0.704	0	0	0	0	-0.752161	LoF
chr3	11033654	A	T	chr3:11033654:A:T	chr3:11075340:A:T	TAT-T	0.000972981	CDS	ENST00000646702.1	14	1777	1442	c.1442A	c.1442A>T	481	1	TAT	Y	TTT	F	p.Y481	p.Y481F	Y481F	Missense	Intracellular_TM10-11	IL5	0.055	0.384	T	0.136	0.34	T	0.01	0.155	B	0.026	0.208	B	0.004	0.342	N	1	0.81	D	1.385	0.345	L	-0.82	0.741	T	-3.16	0.642	D	0.438	0.477	-0.498	0.687	T	0.341	0.707	T	0.619	0.679	D	0.023	0.462	T	0.468	0.766	0.647	0.784	0.943	0.942	1.213	0.809	0.8	0.82	T	0.438	0.784	T	-0.008	0.505	T	-0.068	0.657	T	0.821	0.479	D	0.938	0.777	D	.;.;.;.;.;.;.;.;.;.;.;.;.;.;.;.;.;.;.;.;.;.;.;.;.;	.;.;.;.;.;.;.;.;.;.;.;.;.;.;.;.;.;.;.;.;.;.;.;.;.;	3.249	0.578	24	0.965	0.3	0.993	0.94	D	0.876	0.8	D	0.102	0.466	0.252	0.527	1	0.748	0.487	0.14	0	.	.	5.07	5.07	0.681	6.767	0.748	1.312	0.947	1	0.716	1	0.863	15.116	0.721	.;.;.;.;.;.;.;.;.;.;.;.;.;.;.;.;.;.;.;.;.;.;.;.;.	.	.	-0.806	0	1	207864	4.81e-06	-0.315911	Typical
chr3	11033655	T	A	chr3:11033655:T:A	chr3:11075341:T:A	ATG-A	0.00179627	CDS	ENST00000646702.1	14	1778	1443	c.1443T	c.1443T>A	481	2	TAT	Y	TAA	X	p.Y481	p.Y481X	Y481X	PTV	Intracellular_TM10-11	IL5	.	.	.	.	.	.	.	.	.	.	.	.	0.004	0.342	N	1	0.81	A	.	.	.	.	.	.	.	.	.	0.957	0.966	.	.	.	.	.	.	.	.	.	.	.	.	.	.	.	.	.	.	.	.	.	.	.	.	.	.	0.625	0.994	D	0.66	0.994	D	.	.	.	.	.	.	.;Recessive;.;.;.;.;.;.;.;.;.;.;.;.;.;.;.;.;.;.;.;.;.;.;.;	.;High;.;.;.;.;.;.;.;.;.;.;.;.;.;.;.;.;.;.;.;.;.;.;.;	7.893	0.985	40	0.991	0.525	0.949	0.625	D	0.45	0.505	N	0.066	0.449	-0.165	0.328	0.04	0.144	0.487	0.14	0	.	.	5.07	-3.93	0.039	0.562	0.232	-0.187	0.099	1	0.716	0.998	0.659	11.911	0.52	.;.;.;.;.;.;.;.;.;.;.;.;.;.;.;.;.;.;.;.;.;.;.;.;.	.	.	.	0	0	0	0	.	.
chr3	11033655	T	C	chr3:11033655:T:C	chr3:11075341:T:C	ATG-C	0.0114512	CDS	ENST00000646702.1	14	1778	1443	c.1443T	c.1443T>C	481	2	TAT	Y	TAC	Y	p.Y481	p.Y481Y	Y481Y	Synonymous	Intracellular_TM10-11	IL5	.	.	.	.	.	.	.	.	.	.	.	.	.	.	.	.	.	.	.	.	.	.	.	.	.	.	.	.	.	.	.	.	.	.	.	.	.	.	.	.	.	.	.	.	.	.	.	.	.	.	.	.	.	.	.	.	.	.	.	.	.	.	.	.	.	.	.	.	.	.	.	.	.	.	.	.	.	.	.	.	.	.	.	.	.	.	.	.	.	.	.	.	.	.	.	.	.	.	.	.	.	.	.	.	.	.	.	.	0	0	0	0	.	.
chr3	11033655	T	G	chr3:11033655:T:G	chr3:11075341:T:G	ATG-G	0.00164658	CDS	ENST00000646702.1	14	1778	1443	c.1443T	c.1443T>G	481	2	TAT	Y	TAG	X	p.Y481	p.Y481X	Y481X	PTV	Intracellular_TM10-11	IL5	.	.	.	.	.	.	.	.	.	.	.	.	0.004	0.342	N	1	0.81	A	.	.	.	.	.	.	.	.	.	0.957	0.966	.	.	.	.	.	.	.	.	.	.	.	.	.	.	.	.	.	.	.	.	.	.	.	.	.	.	0.625	0.994	D	0.66	0.994	D	.	.	.	.	.	.	.;Recessive;.;.;.;.;.;.;.;.;.;.;.;.;.;.;.;.;.;.;.;.;.;.;.;	.;High;.;.;.;.;.;.;.;.;.;.;.;.;.;.;.;.;.;.;.;.;.;.;.;	8.007	0.987	40	0.991	0.518	0.951	0.633	D	0.464	0.513	N	0.066	0.449	-0.165	0.328	0.04	0.144	0.487	0.14	0	.	.	5.07	-3.93	0.039	0.562	0.232	-0.187	0.099	1	0.716	0.998	0.659	11.911	0.52	.;.;.;.;.;.;.;.;.;.;.;.;.;.;.;.;.;.;.;.;.;.;.;.;.	.	.	.	0	0	0	0	.	.
chr3	11033656	G	A	chr3:11033656:G:A	chr3:11075342:G:A	TGA-A	0.00658633	CDS	ENST00000646702.1	14	1779	1444	c.1444G	c.1444G>A	482	0	GAC	D	AAC	N	p.D482	p.D482N	D482N	Missense	Intracellular_TM10-11	IL5	0.038	0.428	D	0.104	0.382	T	0.005	0.13	B	0.01	0.149	B	0.009	0.308	N	1	0.81	D	1.415	0.356	L	-0.87	0.746	T	-3.56	0.689	D	0.274	0.31	-0.494	0.689	T	0.333	0.701	T	0.4	0.555	T	0.035	0.558	D	0.239	0.548	0.418	0.459	0.892	0.891	1.077	0.77	0.771	0.776	T	0.457	0.796	T	-0.065	0.42	T	-0.332	0.413	T	0.951	0.635	D	0.952	0.817	D	.;.;.;.;.;.;.;.;.;.;.;.;.;.;.;.;.;.;.;.;.;.;.;.;.;	.;.;.;.;.;.;.;.;.;.;.;.;.;.;.;.;.;.;.;.;.;.;.;.;.;	3.609	0.669	25.1	0.998	0.922	0.979	0.782	D	0.814	0.736	D	0.113	0.471	0.265	0.535	1	0.481	0.487	0.14	0	.	.	5.07	5.07	0.681	5.17	0.648	1.176	0.789	1	0.716	1	0.863	14.425	0.668	.;.;.;.;.;.;.;.;.;.;.;.;.;.;.;.;.;.;.;.;.;.;.;.;.	.	.	-0.218	0	0	0	0	-0.485202	Typical
chr3	11033656	G	C	chr3:11033656:G:C	chr3:11075342:G:C	TGA-C	0.00239503	CDS	ENST00000646702.1	14	1779	1444	c.1444G	c.1444G>C	482	0	GAC	D	CAC	H	p.D482	p.D482H	D482H	Missense	Intracellular_TM10-11	IL5	0.001	0.785	D	0.004	0.742	D	0.915	0.506	P	0.764	0.566	P	0.009	0.308	N	1	0.81	D	2.66	0.779	M	-0.94	0.753	T	-5.04	0.826	D	0.44	0.479	0.205	0.86	D	0.541	0.831	D	0.801	0.795	D	0.183	0.856	D	0.581	0.833	0.42	0.462	0.93	0.93	2.25	0.961	0.787	0.799	T	0.575	0.86	D	0.187	0.727	D	0.031	0.723	D	0.995	0.866	D	0.96	0.851	D	.;.;.;.;.;.;.;.;.;.;.;.;.;.;.;.;.;.;.;.;.;.;.;.;.;	.;.;.;.;.;.;.;.;.;.;.;.;.;.;.;.;.;.;.;.;.;.;.;.;.;	4.142	0.835	28.1	0.996	0.727	0.983	0.812	D	0.807	0.731	D	0.697	0.794	0.67	0.801	1	0.481	0.487	0.14	0	.	.	5.07	5.07	0.681	5.17	0.648	1.176	0.789	1	0.716	1	0.863	14.425	0.668	.;.;.;.;.;.;.;.;.;.;.;.;.;.;.;.;.;.;.;.;.;.;.;.;.	.	.	-0.164	0	0	0	0	-0.735883	LoF
chr3	11033656	G	T	chr3:11033656:G:T	chr3:11075342:G:T	TGA-T	0.00172143	CDS	ENST00000646702.1	14	1779	1444	c.1444G	c.1444G>T	482	0	GAC	D	TAC	Y	p.D482	p.D482Y	D482Y	Missense	Intracellular_TM10-11	IL5	0.018	0.507	D	0.017	0.603	D	0.915	0.506	P	0.683	0.536	P	0.009	0.308	N	1	0.81	D	2.805	0.818	M	-0.98	0.758	T	-6.58	0.92	D	0.605	0.623	0.415	0.893	D	0.597	0.856	D	0.843	0.834	D	0.218	0.877	D	0.565	0.824	0.466	0.537	0.818	0.816	2.257	0.961	0.779	0.787	T	0.563	0.854	D	0.196	0.736	D	0.044	0.732	D	0.987	0.773	D	0.978	0.924	D	.;.;.;.;.;.;.;.;.;.;.;.;.;.;.;.;.;.;.;.;.;.;.;.;.;	.;.;.;.;.;.;.;.;.;.;.;.;.;.;.;.;.;.;.;.;.;.;.;.;.;	4.256	0.871	29.2	0.995	0.7	0.987	0.852	D	0.825	0.745	D	0.771	0.842	0.714	0.834	1	0.481	0.487	0.14	0	.	.	5.07	5.07	0.681	5.17	0.648	1.176	0.789	1	0.716	1	0.863	14.425	0.668	.;.;.;.;.;.;.;.;.;.;.;.;.;.;.;.;.;.;.;.;.;.;.;.;.	.	.	-0.415	0	0	0	0	-0.63496	LoF
chr3	11033657	A	C	chr3:11033657:A:C	chr3:11075343:A:C	GAC-C	0.00104783	CDS	ENST00000646702.1	14	1780	1445	c.1445A	c.1445A>C	482	1	GAC	D	GCC	A	p.D482	p.D482A	D482A	Missense	Intracellular_TM10-11	IL5	0.014	0.532	D	0.049	0.483	D	0.12	0.267	B	0.123	0.325	B	0.009	0.308	N	1	0.81	D	1.34	0.334	L	-0.9	0.749	T	-5.88	0.887	D	0.397	0.438	-0.357	0.734	T	0.377	0.735	T	0.65	0.695	D	0.054	0.659	D	0.446	0.751	0.459	0.526	0.867	0.865	1.296	0.829	0.731	0.717	T	0.508	0.826	D	0.132	0.676	D	-0.048	0.671	D	0.984	0.754	D	0.879	0.595	D	.;.;.;.;.;.;.;.;.;.;.;.;.;.;.;.;.;.;.;.;.;.;.;.;.;	.;.;.;.;.;.;.;.;.;.;.;.;.;.;.;.;.;.;.;.;.;.;.;.;.;	3.426	0.622	24.5	0.992	0.567	0.978	0.769	D	0.826	0.746	D	0.114	0.471	0.237	0.519	0.997	0.35	0.487	0.14	0	.	.	5.07	5.07	0.681	5.262	0.653	1.312	0.947	1	0.716	1	0.863	15.116	0.721	.;.;.;.;.;.;.;.;.;.;.;.;.;.;.;.;.;.;.;.;.;.;.;.;.	.	.	-0.327	0	0	0	0	-0.614341	LoF
chr3	11033657	A	G	chr3:11033657:A:G	chr3:11075343:A:G	GAC-G	0.00299379	CDS	ENST00000646702.1	14	1780	1445	c.1445A	c.1445A>G	482	1	GAC	D	GGC	G	p.D482	p.D482G	D482G	Missense	Intracellular_TM10-11	IL5	0.031	0.45	D	0.062	0.453	T	0.002	0.099	B	0.01	0.149	B	0.009	0.308	N	1	0.81	D	1.685	0.433	L	-0.95	0.754	T	-5.31	0.845	D	0.269	0.305	-0.4	0.72	T	0.369	0.729	T	0.568	0.652	D	0.034	0.552	D	0.393	0.712	0.492	0.579	0.903	0.902	1.36	0.843	0.738	0.727	T	0.516	0.83	D	0.045	0.577	T	-0.173	0.571	T	0.967	0.678	D	0.934	0.754	D	.;.;.;.;.;.;.;.;.;.;.;.;.;.;.;.;.;.;.;.;.;.;.;.;.;	.;.;.;.;.;.;.;.;.;.;.;.;.;.;.;.;.;.;.;.;.;.;.;.;.;	3.373	0.609	24.3	0.984	0.412	0.974	0.747	D	0.865	0.784	D	0.066	0.449	0.203	0.5	0.997	0.35	0.487	0.14	0	.	.	5.07	5.07	0.681	5.262	0.653	1.312	0.947	1	0.716	1	0.863	15.116	0.721	.;.;.;.;.;.;.;.;.;.;.;.;.;.;.;.;.;.;.;.;.;.;.;.;.	.	.	-0.777	0	0	0	0	-0.531866	LoF
chr3	11033657	A	T	chr3:11033657:A:T	chr3:11075343:A:T	GAC-T	0.0013472	CDS	ENST00000646702.1	14	1780	1445	c.1445A	c.1445A>T	482	1	GAC	D	GTC	V	p.D482	p.D482V	D482V	Missense	Intracellular_TM10-11	IL5	0.014	0.532	D	0.023	0.571	D	0.005	0.13	B	0.01	0.149	B	0.009	0.308	N	1	0.81	D	2.805	0.818	M	-0.96	0.756	T	-6.81	0.929	D	0.641	0.653	-0.228	0.769	T	0.428	0.771	T	0.773	0.773	D	0.074	0.719	D	0.531	0.805	0.484	0.566	0.9	0.899	1.5	0.87	0.724	0.707	T	0.543	0.844	D	0.199	0.738	D	0.048	0.734	D	0.986	0.766	D	0.956	0.831	D	.;.;.;.;.;.;.;.;.;.;.;.;.;.;.;.;.;.;.;.;.;.;.;.;.;	.;.;.;.;.;.;.;.;.;.;.;.;.;.;.;.;.;.;.;.;.;.;.;.;.;	3.424	0.621	24.5	0.982	0.393	0.979	0.78	D	0.858	0.776	D	0.147	0.486	0.255	0.529	0.997	0.35	0.487	0.14	0	.	.	5.07	5.07	0.681	5.262	0.653	1.312	0.947	1	0.716	1	0.863	15.116	0.721	.;.;.;.;.;.;.;.;.;.;.;.;.;.;.;.;.;.;.;.;.;.;.;.;.	.	.	-0.313	0	0	0	0	-0.627363	LoF
chr3	11033658	C	A	chr3:11033658:C:A	chr3:11075344:C:A	ACA-A	0.00306863	CDS	ENST00000646702.1	14	1781	1446	c.1446C	c.1446C>A	482	2	GAC	D	GAA	E	p.D482	p.D482E	D482E	Missense	Intracellular_TM10-11	IL5	0.052	0.391	T	0.169	0.305	T	0.005	0.13	B	0.018	0.185	B	0.009	0.308	N	1	0.524	D	0.905	0.232	L	-0.81	0.739	T	-2.45	0.536	N	0.204	0.226	-0.77	0.568	T	0.227	0.592	T	0.324	0.497	T	0.017	0.39	T	0.146	0.393	0.464	0.534	0.803	0.801	0.988	0.74	0.752	0.748	T	0.438	0.784	T	-0.116	0.338	T	-0.405	0.329	T	0.783	0.453	D	0.887	0.614	D	.;.;.;.;.;.;.;.;.;.;.;.;.;.;.;.;.;.;.;.;.;.;.;.;.;	.;.;.;.;.;.;.;.;.;.;.;.;.;.;.;.;.;.;.;.;.;.;.;.;.;	2.321	0.373	21.7	0.989	0.473	0.945	0.615	D	0.664	0.633	D	-0.141	0.356	0.049	0.42	0.818	0.245	0.487	0.14	0	.	.	5.07	5.07	0.681	0.993	0.293	0.127	0.182	1	0.716	0.999	0.704	8.967	0.35	.;.;.;.;.;.;.;.;.;.;.;.;.;.;.;.;.;.;.;.;.;.;.;.;.	.	.	-0.089	0	0	0	0	-0.287696	Typical
chr3	11033658	C	G	chr3:11033658:C:G	chr3:11075344:C:G	ACA-G	0.00209565	CDS	ENST00000646702.1	14	1781	1446	c.1446C	c.1446C>G	482	2	GAC	D	GAG	E	p.D482	p.D482E	D482E	Missense	Intracellular_TM10-11	IL5	0.052	0.391	T	0.169	0.305	T	0.005	0.13	B	0.018	0.185	B	0.009	0.308	N	1	0.524	D	0.905	0.232	L	-0.81	0.739	T	-2.45	0.536	N	0.204	0.226	-0.77	0.568	T	0.227	0.592	T	0.309	0.484	T	0.017	0.388	T	0.145	0.391	0.464	0.534	0.807	0.805	0.988	0.74	0.752	0.748	T	0.438	0.784	T	-0.116	0.338	T	-0.405	0.329	T	0.618	0.371	D	0.887	0.614	D	.;.;.;.;.;.;.;.;.;.;.;.;.;.;.;.;.;.;.;.;.;.;.;.;.;	.;.;.;.;.;.;.;.;.;.;.;.;.;.;.;.;.;.;.;.;.;.;.;.;.;	2.339	0.377	21.8	0.989	0.483	0.923	0.554	D	0.664	0.633	D	-0.141	0.356	0.049	0.42	0.818	0.245	0.487	0.14	0	.	.	5.07	5.07	0.681	0.993	0.293	0.127	0.182	1	0.716	0.999	0.704	8.967	0.35	.;.;.;.;.;.;.;.;.;.;.;.;.;.;.;.;.;.;.;.;.;.;.;.;.	.	.	-0.089	0	0	0	0	-0.198709	Typical
chr3	11033658	C	T	chr3:11033658:C:T	chr3:11075344:C:T	ACA-T	0.00935559	CDS	ENST00000646702.1	14	1781	1446	c.1446C	c.1446C>T	482	2	GAC	D	GAT	D	p.D482	p.D482D	D482D	Synonymous	Intracellular_TM10-11	IL5	.	.	.	.	.	.	.	.	.	.	.	.	.	.	.	.	.	.	.	.	.	.	.	.	.	.	.	.	.	.	.	.	.	.	.	.	.	.	.	.	.	.	.	.	.	.	.	.	.	.	.	.	.	.	.	.	.	.	.	.	.	.	.	.	.	.	.	.	.	.	.	.	.	.	.	.	.	.	.	.	.	.	.	.	.	.	.	.	.	.	.	.	.	.	.	.	.	.	.	.	.	.	.	.	.	.	.	.	0	0	0	0	.	.
chr3	11033659	A	C	chr3:11033659:A:C	chr3:11075345:A:C	CAA-C	0.00202081	CDS	ENST00000646702.1	14	1782	1447	c.1447A	c.1447A>C	483	0	AAT	N	CAT	H	p.N483	p.N483H	N483H	Missense	Intracellular_TM10-11	IL5	0.089	0.321	T	0.108	0.376	T	0.035	0.206	B	0.055	0.26	B	0.007	0.318	N	1	0.588	D	2.225	0.63	M	-0.89	0.748	T	-2.7	0.576	D	0.695	0.7	-0.603	0.647	T	0.282	0.654	T	0.69	0.718	D	0.032	0.542	D	0.403	0.719	0.739	0.871	0.93	0.929	1.1	0.777	0.732	0.719	T	0.547	0.846	D	0.031	0.559	T	-0.193	0.553	T	0.828	0.484	D	0.948	0.801	D	.;.;.;.;.;.;.;.;.;.;.;.;.;.;.;.;.;.;.;.;.;.;.;.;.;	.;.;.;.;.;.;.;.;.;.;.;.;.;.;.;.;.;.;.;.;.;.;.;.;.;	2.496	0.411	22.4	0.986	0.438	0.989	0.88	D	0.837	0.755	D	0.016	0.426	0.178	0.486	0.997	0.353	0.487	0.14	0	.	.	5.07	5.07	0.681	5.769	0.685	1.312	0.947	1	0.716	1	0.863	9.638	0.39	.;.;.;.;.;.;.;.;.;.;.;.;.;.;.;.;.;.;.;.;.;.;.;.;.	.	.	-0.951	0	0	0	0	-0.321337	Typical
chr3	11033659	A	G	chr3:11033659:A:G	chr3:11075345:A:G	CAA-G	0.00389192	CDS	ENST00000646702.1	14	1782	1447	c.1447A	c.1447A>G	483	0	AAT	N	GAT	D	p.N483	p.N483D	N483D	Missense	Intracellular_TM10-11	IL5	0.355	0.121	T	0.455	0.128	T	0.015	0.171	B	0.022	0.197	B	0.007	0.318	N	1	0.548	D	-0.125	0.046	N	-0.62	0.719	T	-1.45	0.356	N	0.363	0.405	-0.935	0.433	T	0.154	0.484	T	0.311	0.486	T	0.015	0.355	T	0.164	0.427	0.663	0.801	0.862	0.861	1.164	0.796	0.764	0.765	T	0.259	0.63	T	-0.048	0.448	T	-0.306	0.441	T	0.64	0.381	D	0.941	0.78	D	.;.;.;.;.;.;.;.;.;.;.;.;.;.;.;.;.;.;.;.;.;.;.;.;.;	.;.;.;.;.;.;.;.;.;.;.;.;.;.;.;.;.;.;.;.;.;.;.;.;.;	2.541	0.421	22.5	0.987	0.448	0.97	0.719	D	0.784	0.715	D	-0.222	0.322	0.002	0.398	0.997	0.353	0.487	0.14	0	.	.	5.07	5.07	0.681	5.769	0.685	1.312	0.947	1	0.716	1	0.863	9.638	0.39	.;.;.;.;.;.;.;.;.;.;.;.;.;.;.;.;.;.;.;.;.;.;.;.;.	.	.	-0.403	0	0	0	0	-0.209561	Typical
chr3	11033659	A	T	chr3:11033659:A:T	chr3:11075345:A:T	CAA-T	0.000299379	CDS	ENST00000646702.1	14	1782	1447	c.1447A	c.1447A>T	483	0	AAT	N	TAT	Y	p.N483	p.N483Y	N483Y	Missense	Intracellular_TM10-11	IL5	0.025	0.473	D	0.021	0.581	D	0.946	0.534	P	0.73	0.553	P	0.007	0.318	N	1	0.588	D	3.47	0.925	M	-0.94	0.753	T	-4.96	0.82	D	0.831	0.827	-0.083	0.805	T	0.446	0.782	T	0.864	0.857	D	0.115	0.794	D	0.672	0.88	0.708	0.844	0.937	0.936	2.077	0.945	0.757	0.754	T	0.657	0.897	D	0.221	0.759	D	0.079	0.755	D	0.941	0.615	D	0.939	0.773	D	.;.;.;.;.;.;.;.;.;.;.;.;.;.;.;.;.;.;.;.;.;.;.;.;.;	.;.;.;.;.;.;.;.;.;.;.;.;.;.;.;.;.;.;.;.;.;.;.;.;.;	3.879	0.746	26.2	0.993	0.583	0.988	0.875	D	0.836	0.754	D	0.569	0.712	0.562	0.722	0.997	0.353	0.487	0.14	0	.	.	5.07	5.07	0.681	5.769	0.685	1.312	0.947	1	0.716	1	0.863	9.638	0.39	.;.;.;.;.;.;.;.;.;.;.;.;.;.;.;.;.;.;.;.;.;.;.;.;.	.	.	-0.819	0	0	0	0	-0.463498	Typical
chr3	11033660	A	C	chr3:11033660:A:C	chr3:11075346:A:C	AAT-C	0.000523913	CDS	ENST00000646702.1	14	1783	1448	c.1448A	c.1448A>C	483	1	AAT	N	ACT	T	p.N483	p.N483T	N483T	Missense	Intracellular_TM10-11	IL5	0.035	0.437	D	0.039	0.511	D	0.833	0.462	P	0.524	0.483	P	0.007	0.318	N	1	0.588	D	2.775	0.81	M	-0.9	0.749	T	-3.53	0.685	D	0.728	0.729	0.161	0.852	D	0.502	0.812	D	0.855	0.847	D	0.124	0.805	D	0.701	0.894	0.713	0.849	0.888	0.887	1.618	0.89	0.706	0.681	T	0.655	0.896	D	0.076	0.615	D	-0.129	0.61	T	0.99	0.8	D	0.966	0.878	D	.;.;.;.;.;.;.;.;.;.;.;.;.;.;.;.;.;.;.;.;.;.;.;.;.;	.;.;.;.;.;.;.;.;.;.;.;.;.;.;.;.;.;.;.;.;.;.;.;.;.;	3.78	0.716	25.7	0.996	0.772	0.99	0.903	D	0.859	0.777	D	0.616	0.742	0.608	0.756	1	0.748	0.487	0.14	0	.	.	5.07	5.07	0.681	8.654	0.908	1.312	0.947	1	0.716	0.999	0.704	15.116	0.721	.;.;.;.;.;.;.;.;.;.;.;.;.;.;.;.;.;.;.;.;.;.;.;.;.	.	.	-0.798	0	0	0	0	-0.66426	LoF
chr3	11033660	A	G	chr3:11033660:A:G	chr3:11075346:A:G	AAT-G	0.0118255	CDS	ENST00000646702.1	14	1783	1448	c.1448A	c.1448A>G	483	1	AAT	N	AGT	S	p.N483	p.N483S	N483S	Missense	Intracellular_TM10-11	IL5	0.084	0.329	T	0.067	0.443	T	0.673	0.412	P	0.338	0.423	B	0.007	0.318	N	1	0.588	D	2.92	0.843	M	-0.87	0.746	T	-2.31	0.513	N	0.561	0.585	0.004	0.823	D	0.46	0.791	T	0.764	0.766	D	0.09	0.754	D	0.539	0.809	0.709	0.845	0.92	0.919	1.156	0.794	0.666	0.622	T	0.588	0.866	D	0.016	0.539	T	-0.214	0.533	T	0.843	0.495	D	0.964	0.867	D	.;.;.;.;.;.;.;.;.;.;.;.;.;.;.;.;.;.;.;.;.;.;.;.;.;	.;.;.;.;.;.;.;.;.;.;.;.;.;.;.;.;.;.;.;.;.;.;.;.;.;	3.108	0.545	23.6	0.999	0.935	0.994	0.952	D	0.896	0.836	D	0.501	0.672	0.526	0.697	1	0.748	0.487	0.14	0	.	.	5.07	5.07	0.681	8.654	0.908	1.312	0.947	1	0.716	0.999	0.704	15.116	0.721	.;.;.;.;.;.;.;.;.;.;.;.;.;.;.;.;.;.;.;.;.;.;.;.;.	.	.	-0.536	0	1	207932	4.81e-06	-0.333274	Typical
chr3	11033660	A	T	chr3:11033660:A:T	chr3:11075346:A:T	AAT-T	0.00149689	CDS	ENST00000646702.1	14	1783	1448	c.1448A	c.1448A>T	483	1	AAT	N	ATT	I	p.N483	p.N483I	N483I	Missense	Intracellular_TM10-11	IL5	0.13	0.267	T	0.111	0.372	T	0.897	0.494	P	0.514	0.48	P	0.007	0.318	N	1	0.81	D	2.05	0.565	M	-0.94	0.753	T	-5.83	0.884	D	0.829	0.825	-0.211	0.774	T	0.402	0.753	T	0.882	0.876	D	0.087	0.749	D	0.629	0.859	0.741	0.873	0.86	0.858	1.82	0.919	0.723	0.704	T	0.599	0.871	D	0.194	0.733	D	0.041	0.73	D	0.994	0.855	D	0.934	0.913	D	.;.;.;.;.;.;.;.;.;.;.;.;.;.;.;.;.;.;.;.;.;.;.;.;.;	.;.;.;.;.;.;.;.;.;.;.;.;.;.;.;.;.;.;.;.;.;.;.;.;.;	3.452	0.629	24.6	0.992	0.546	0.993	0.948	D	0.892	0.828	D	0.516	0.68	0.541	0.708	1	0.748	0.487	0.14	0	.	.	5.07	5.07	0.681	8.654	0.908	1.312	0.947	1	0.716	0.999	0.704	15.116	0.721	.;.;.;.;.;.;.;.;.;.;.;.;.;.;.;.;.;.;.;.;.;.;.;.;.	.	.	-0.015	0	0	0	0	-0.723946	LoF
chr3	11033661	T	A	chr3:11033661:T:A	chr3:11075347:T:A	ATA-A	0.000673602	CDS	ENST00000646702.1	14	1784	1449	c.1449T	c.1449T>A	483	2	AAT	N	AAA	K	p.N483	p.N483K	N483K	Missense	Intracellular_TM10-11	IL5	0.053	0.389	T	0.084	0.412	T	0.063	0.234	B	0.038	0.234	B	0.007	0.318	N	1	0.529	D	2.08	0.574	M	-0.86	0.745	T	-3.53	0.685	D	0.687	0.693	-0.47	0.697	T	0.376	0.734	T	0.719	0.735	D	0.062	0.684	D	0.411	0.726	0.758	0.887	0.85	0.849	1.645	0.894	0.785	0.796	T	0.624	0.883	D	-0.033	0.47	T	-0.285	0.463	T	0.899	0.551	D	0.95	0.812	D	.;.;.;.;.;.;.;.;.;.;.;.;.;.;.;.;.;.;.;.;.;.;.;.;.;	.;.;.;.;.;.;.;.;.;.;.;.;.;.;.;.;.;.;.;.;.;.;.;.;.;	1.829	0.273	17.95	0.995	0.657	0.902	0.512	D	0.643	0.62	D	-0.432	0.243	-0.389	0.253	0.023	0.135	0.487	0.14	0	.	.	5.07	-0.459	0.116	0.751	0.26	-0.447	0.059	0.999	0.427	0.997	0.62	15.02	0.713	.;.;.;.;.;.;.;.;.;.;.;.;.;.;.;.;.;.;.;.;.;.;.;.;.	.	.	-0.909	0	0	0	0	-0.394045	Typical
chr3	11033661	T	C	chr3:11033661:T:C	chr3:11075347:T:C	ATA-C	0.00763416	CDS	ENST00000646702.1	14	1784	1449	c.1449T	c.1449T>C	483	2	AAT	N	AAC	N	p.N483	p.N483N	N483N	Synonymous	Intracellular_TM10-11	IL5	.	.	.	.	.	.	.	.	.	.	.	.	.	.	.	.	.	.	.	.	.	.	.	.	.	.	.	.	.	.	.	.	.	.	.	.	.	.	.	.	.	.	.	.	.	.	.	.	.	.	.	.	.	.	.	.	.	.	.	.	.	.	.	.	.	.	.	.	.	.	.	.	.	.	.	.	.	.	.	.	.	.	.	.	.	.	.	.	.	.	.	.	.	.	.	.	.	.	.	.	.	.	.	.	.	.	.	.	0	0	0	0	.	.
chr3	11033661	T	G	chr3:11033661:T:G	chr3:11075347:T:G	ATA-G	0.000299379	CDS	ENST00000646702.1	14	1784	1449	c.1449T	c.1449T>G	483	2	AAT	N	AAG	K	p.N483	p.N483K	N483K	Missense	Intracellular_TM10-11	IL5	0.053	0.389	T	0.084	0.412	T	0.063	0.234	B	0.038	0.234	B	0.007	0.318	N	1	0.529	D	2.08	0.574	M	-0.86	0.745	T	-3.53	0.685	D	0.687	0.693	-0.47	0.697	T	0.376	0.734	T	0.677	0.71	D	0.058	0.67	D	0.411	0.726	0.758	0.887	0.849	0.848	1.645	0.894	0.785	0.796	T	0.624	0.883	D	-0.033	0.47	T	-0.285	0.463	T	0.73	0.422	D	0.95	0.812	D	.;.;.;.;.;.;.;.;.;.;.;.;.;.;.;.;.;.;.;.;.;.;.;.;.;	.;.;.;.;.;.;.;.;.;.;.;.;.;.;.;.;.;.;.;.;.;.;.;.;.;	1.846	0.277	18.07	0.994	0.638	0.906	0.519	D	0.643	0.62	D	-0.432	0.243	-0.389	0.253	0.023	0.135	0.487	0.14	0	.	.	5.07	-0.459	0.116	0.751	0.26	-0.447	0.059	0.999	0.427	0.997	0.62	15.02	0.713	.;.;.;.;.;.;.;.;.;.;.;.;.;.;.;.;.;.;.;.;.;.;.;.;.	.	.	-0.909	0	0	0	0	-0.254054	Typical
chr3	11033662	A	C	chr3:11033662:A:C	chr3:11075348:A:C	TAT-C	0.000748447	CDS	ENST00000646702.1	14	1785	1450	c.1450A	c.1450A>C	484	0	ATC	I	CTC	L	p.I484	p.I484L	I484L	Missense	Intracellular_TM10-11	IL5	0.07	0.353	T	0.09	0.403	T	0.01	0.155	B	0.015	0.173	B	0.002	0.366	N	1	0.588	D	2.02	0.553	M	-0.87	0.746	T	-1.54	0.374	N	0.437	0.476	-0.615	0.642	T	0.298	0.669	T	0.76	0.763	D	0.02	0.427	T	0.324	0.65	0.754	0.884	0.863	0.861	1.055	0.763	0.775	0.781	T	0.23	0.596	T	0.023	0.547	T	-0.205	0.542	T	0.869	0.519	D	0.961	0.856	D	.;.;.;.;.;.;.;.;.;.;.;.;.;.;.;.;.;.;.;.;.;.;.;.;.;	.;.;.;.;.;.;.;.;.;.;.;.;.;.;.;.;.;.;.;.;.;.;.;.;.;	2.575	0.429	22.6	0.982	0.389	0.987	0.859	D	0.87	0.79	D	0.032	0.433	0.205	0.501	0.994	0.336	0.487	0.14	0	.	.	5.07	5.07	0.681	6.689	0.744	1.312	0.947	1	0.716	0.998	0.659	15.116	0.721	.;.;.;.;.;.;.;.;.;.;.;.;.;.;.;.;.;.;.;.;.;.;.;.;.	.	.	-0.499	0	0	0	0	-0.359319	Typical
chr3	11033662	A	G	chr3:11033662:A:G	chr3:11075348:A:G	TAT-G	0.00845745	CDS	ENST00000646702.1	14	1785	1450	c.1450A	c.1450A>G	484	0	ATC	I	GTC	V	p.I484	p.I484V	I484V	Missense	Intracellular_TM10-11	IL5	0.102	0.302	T	0.144	0.331	T	0.043	0.216	B	0.026	0.208	B	0.002	0.366	N	1	0.588	D	1.825	0.479	L	-0.96	0.756	T	-0.77	0.214	N	0.401	0.442	-0.568	0.661	T	0.31	0.681	T	0.75	0.756	D	0.016	0.378	T	0.337	0.663	0.757	0.886	0.879	0.878	0.976	0.736	0.709	0.684	T	0.197	0.554	T	0.027	0.553	T	-0.199	0.547	T	0.809	0.47	D	0.919	0.714	D	.;.;.;.;.;.;.;.;.;.;.;.;.;.;.;.;.;.;.;.;.;.;.;.;.;	.;.;.;.;.;.;.;.;.;.;.;.;.;.;.;.;.;.;.;.;.;.;.;.;.;	2.311	0.371	21.6	0.995	0.674	0.992	0.926	D	0.882	0.809	D	0.065	0.448	0.228	0.514	0.994	0.336	0.487	0.14	0	.	.	5.07	5.07	0.681	6.689	0.744	1.312	0.947	1	0.716	0.998	0.659	15.116	0.721	.;.;.;.;.;.;.;.;.;.;.;.;.;.;.;.;.;.;.;.;.;.;.;.;.	.	.	-1.076	0	0	0	0	-0.306144	Typical
chr3	11033662	A	T	chr3:11033662:A:T	chr3:11075348:A:T	TAT-T	0.000972981	CDS	ENST00000646702.1	14	1785	1450	c.1450A	c.1450A>T	484	0	ATC	I	TTC	F	p.I484	p.I484F	I484F	Missense	Intracellular_TM10-11	IL5	0.015	0.525	D	0.014	0.624	D	0.856	0.472	P	0.548	0.491	P	0.002	0.366	N	1	0.81	D	3.44	0.921	M	-1.23	0.789	T	-3.58	0.691	D	0.831	0.827	0.295	0.875	D	0.556	0.838	D	0.917	0.911	D	0.243	0.888	D	0.854	0.956	0.765	0.893	0.962	0.962	2.509	0.977	0.782	0.792	T	0.593	0.868	D	0.357	0.87	D	0.275	0.869	D	0.987	0.774	D	0.97	0.894	D	.;.;.;.;.;.;.;.;.;.;.;.;.;.;.;.;.;.;.;.;.;.;.;.;.;	.;.;.;.;.;.;.;.;.;.;.;.;.;.;.;.;.;.;.;.;.;.;.;.;.;	3.768	0.713	25.7	0.988	0.462	0.991	0.917	D	0.882	0.809	D	0.634	0.753	0.62	0.764	0.994	0.336	0.487	0.14	0	.	.	5.07	5.07	0.681	6.689	0.744	1.312	0.947	1	0.716	0.998	0.659	15.116	0.721	.;.;.;.;.;.;.;.;.;.;.;.;.;.;.;.;.;.;.;.;.;.;.;.;.	.	.	-0.618	0	0	0	0	-0.636045	LoF
chr3	11033663	T	A	chr3:11033663:T:A	chr3:11075349:T:A	ATC-A	0.00172143	CDS	ENST00000646702.1	14	1786	1451	c.1451T	c.1451T>A	484	1	ATC	I	AAC	N	p.I484	p.I484N	I484N	Missense	Intracellular_TM10-11	IL5	0	0.913	D	0	0.928	D	0.922	0.511	P	0.702	0.542	P	0.002	0.366	N	1	0.81	D	4.13	0.975	H	-1.26	0.792	T	-6.33	0.909	D	0.942	0.949	0.698	0.931	D	0.692	0.894	D	0.984	0.985	D	0.579	0.962	D	0.845	0.952	0.902	0.979	0.945	0.944	2.717	0.986	0.837	0.876	D	0.796	0.947	D	0.277	0.811	D	0.16	0.808	D	0.998	0.941	D	0.989	0.965	D	.;.;.;.;.;.;.;.;.;.;.;.;.;.;.;.;.;.;.;.;.;.;.;.;.;	.;.;.;.;.;.;.;.;.;.;.;.;.;.;.;.;.;.;.;.;.;.;.;.;.;	4.149	0.838	28.2	0.994	0.61	0.995	0.968	D	0.938	0.937	D	0.849	0.89	0.77	0.876	1	0.748	0.487	0.14	0	.	.	5.07	5.07	0.681	7.429	0.795	1.138	0.647	1	0.716	0.999	0.704	15.116	0.721	.;.;.;.;.;.;.;.;.;.;.;.;.;.;.;.;.;.;.;.;.;.;.;.;.	.	.	-3.124	0	0	0	0	-0.817273	LoF
chr3	11033663	T	C	chr3:11033663:T:C	chr3:11075349:T:C	ATC-C	0.0041913	CDS	ENST00000646702.1	14	1786	1451	c.1451T	c.1451T>C	484	1	ATC	I	ACC	T	p.I484	p.I484T	I484T	Missense	Intracellular_TM10-11	IL5	0	0.913	D	0.035	0.524	D	0.043	0.216	B	0.026	0.208	B	0.002	0.366	N	1	0.81	D	2.78	0.811	M	-1.23	0.789	T	-4.37	0.771	D	0.893	0.892	-0.012	0.82	T	0.511	0.816	D	0.981	0.98	D	0.242	0.887	D	0.81	0.939	0.944	0.993	0.946	0.945	2.242	0.96	0.845	0.888	D	0.672	0.903	D	0.381	0.888	D	0.31	0.887	D	0.995	0.87	D	0.952	0.949	D	.;.;.;.;.;.;.;.;.;.;.;.;.;.;.;.;.;.;.;.;.;.;.;.;.;	.;.;.;.;.;.;.;.;.;.;.;.;.;.;.;.;.;.;.;.;.;.;.;.;.;	3.28	0.585	24.1	0.997	0.8	0.995	0.963	D	0.93	0.917	D	0.297	0.56	0.389	0.609	1	0.748	0.487	0.14	0	.	.	5.07	5.07	0.681	7.429	0.795	1.138	0.647	1	0.716	0.999	0.704	15.116	0.721	.;.;.;.;.;.;.;.;.;.;.;.;.;.;.;.;.;.;.;.;.;.;.;.;.	.	.	-1.941	0	0	0	0	-0.740224	LoF
chr3	11033663	T	G	chr3:11033663:T:G	chr3:11075349:T:G	ATC-G	0.00104783	CDS	ENST00000646702.1	14	1786	1451	c.1451T	c.1451T>G	484	1	ATC	I	AGC	S	p.I484	p.I484S	I484S	Missense	Intracellular_TM10-11	IL5	0	0.913	D	0	0.928	D	0.629	0.402	P	0.345	0.426	B	0.002	0.366	N	1	0.81	D	3.785	0.953	H	-1.25	0.791	T	-5.38	0.85	D	0.936	0.942	0.279	0.872	D	0.548	0.834	D	0.968	0.964	D	0.354	0.924	D	0.895	0.971	0.85	0.952	0.972	0.972	2.392	0.971	0.789	0.802	T	0.768	0.938	D	0.406	0.903	D	0.345	0.901	D	0.998	0.936	D	0.985	0.952	D	.;.;.;.;.;.;.;.;.;.;.;.;.;.;.;.;.;.;.;.;.;.;.;.;.;	.;.;.;.;.;.;.;.;.;.;.;.;.;.;.;.;.;.;.;.;.;.;.;.;.;	3.66	0.683	25.3	0.994	0.616	0.995	0.969	D	0.938	0.937	D	0.571	0.714	0.581	0.735	1	0.748	0.487	0.14	0	.	.	5.07	5.07	0.681	7.429	0.795	1.138	0.647	1	0.716	0.999	0.704	15.116	0.721	.;.;.;.;.;.;.;.;.;.;.;.;.;.;.;.;.;.;.;.;.;.;.;.;.	.	.	-2.775	0	0	0	0	-0.811847	LoF
chr3	11033664	C	A	chr3:11033664:C:A	chr3:11075350:C:A	TCC-A	0.00254472	CDS	ENST00000646702.1	14	1787	1452	c.1452C	c.1452C>A	484	2	ATC	I	ATA	I	p.I484	p.I484I	I484I	Synonymous	Intracellular_TM10-11	IL5	.	.	.	.	.	.	.	.	.	.	.	.	.	.	.	.	.	.	.	.	.	.	.	.	.	.	.	.	.	.	.	.	.	.	.	.	.	.	.	.	.	.	.	.	.	.	.	.	.	.	.	.	.	.	.	.	.	.	.	.	.	.	.	.	.	.	.	.	.	.	.	.	.	.	.	.	.	.	.	.	.	.	.	.	.	.	.	.	.	.	.	.	.	.	.	.	.	.	.	.	.	.	.	.	.	.	.	.	0	1	21260	4.7e-05	.	.
chr3	11033664	C	G	chr3:11033664:C:G	chr3:11075350:C:G	TCC-G	0.00359254	CDS	ENST00000646702.1	14	1787	1452	c.1452C	c.1452C>G	484	2	ATC	I	ATG	M	p.I484	p.I484M	I484M	Missense	Intracellular_TM10-11	IL5	0.057	0.38	T	0.032	0.534	D	0.922	0.511	P	0.646	0.523	P	0.002	0.366	N	1	0.588	D	2.45	0.71	M	-1.22	0.788	T	-2.39	0.526	N	0.759	0.757	0.024	0.827	D	0.493	0.808	T	0.947	0.94	D	0.096	0.765	D	0.656	0.872	0.877	0.967	0.96	0.959	1.61	0.889	0.747	0.739	T	0.534	0.839	D	0.16	0.702	D	-0.008	0.698	D	0.962	0.664	D	0.949	0.806	D	.;.;.;.;.;.;.;.;.;.;.;.;.;.;.;.;.;.;.;.;.;.;.;.;.;	.;.;.;.;.;.;.;.;.;.;.;.;.;.;.;.;.;.;.;.;.;.;.;.;.;	2.933	0.506	23.3	0.997	0.783	0.918	0.543	D	0.604	0.595	D	0.49	0.665	0.491	0.674	0.428	0.203	0.487	0.14	0	.	.	5.07	5.07	0.681	1.289	0.329	0.129	0.186	1	0.716	0.998	0.659	13.741	0.623	.;.;.;.;.;.;.;.;.;.;.;.;.;.;.;.;.;.;.;.;.;.;.;.;.	.	.	-0.63	0	0	0	0	-0.516673	LoF
chr3	11033664	C	T	chr3:11033664:C:T	chr3:11075350:C:T	TCC-T	0.00913105	CDS	ENST00000646702.1	14	1787	1452	c.1452C	c.1452C>T	484	2	ATC	I	ATT	I	p.I484	p.I484I	I484I	Synonymous	Intracellular_TM10-11	IL5	.	.	.	.	.	.	.	.	.	.	.	.	.	.	.	.	.	.	.	.	.	.	.	.	.	.	.	.	.	.	.	.	.	.	.	.	.	.	.	.	.	.	.	.	.	.	.	.	.	.	.	.	.	.	.	.	.	.	.	.	.	.	.	.	.	.	.	.	.	.	.	.	.	.	.	.	.	.	.	.	.	.	.	.	.	.	.	.	.	.	.	.	.	.	.	.	.	.	.	.	.	.	.	.	.	.	.	.	0	0	0	0	.	.
chr3	11033665	C	A	chr3:11033665:C:A	chr3:11075351:C:A	CCA-A	0.00194596	CDS	ENST00000646702.1	14	1788	1453	c.1453C	c.1453C>A	485	0	CAA	Q	AAA	K	p.Q485	p.Q485K	Q485K	Missense	Intracellular_TM10-11	IL5	0.327	0.133	T	0.374	0.163	T	0.109	0.261	B	0.079	0.287	B	0.012	0.293	N	1	0.548	D	0.18	0.091	N	-0.75	0.733	T	0.34	0.038	N	0.324	0.365	-0.874	0.502	T	0.154	0.484	T	0.259	0.433	T	0.022	0.445	T	0.2	0.489	0.563	0.684	0.807	0.806	1.268	0.822	0.611	0.545	T	0.099	0.403	T	-0.02	0.489	T	-0.266	0.482	T	0.408	0.292	T	0.904	0.662	D	.;.;.;.;.;.;.;.;.;.;.;.;.;.;.;.;.;.;.;.;.;.;.;.;.;	.;.;.;.;.;.;.;.;.;.;.;.;.;.;.;.;.;.;.;.;.;.;.;.;.;	2.214	0.35	21	0.965	0.301	0.975	0.752	D	0.813	0.735	D	-0.238	0.316	0.012	0.403	1	0.451	0.487	0.14	0	.	.	5.07	5.07	0.681	3.723	0.547	1.026	0.459	1	0.716	0.998	0.659	14.425	0.668	.;.;.;.;.;.;.;.;.;.;.;.;.;.;.;.;.;.;.;.;.;.;.;.;.	.	.	-0.087	0	0	0	0	-0.112978	Typical
chr3	11033665	C	G	chr3:11033665:C:G	chr3:11075351:C:G	CCA-G	0.00336801	CDS	ENST00000646702.1	14	1788	1453	c.1453C	c.1453C>G	485	0	CAA	Q	GAA	E	p.Q485	p.Q485E	Q485E	Missense	Intracellular_TM10-11	IL5	1	0.01	T	1	0.012	T	0	0.029	B	0.002	0.069	B	0.012	0.293	N	1	0.529	D	-1.255	0.008	N	-0.76	0.734	T	0.82	0.018	N	0.195	0.214	-0.86	0.512	T	0.115	0.408	T	0.11	0.205	T	0.01	0.254	T	0.172	0.441	0.525	0.63	0.636	0.633	1.092	0.775	0.558	0.47	T	0.099	0.403	T	-0.094	0.374	T	-0.373	0.365	T	0.335	0.264	T	0.89	0.623	D	.;.;.;.;.;.;.;.;.;.;.;.;.;.;.;.;.;.;.;.;.;.;.;.;.;	.;.;.;.;.;.;.;.;.;.;.;.;.;.;.;.;.;.;.;.;.;.;.;.;.;	1.522	0.222	15.88	0.49	0.041	0.815	0.409	D	0.579	0.58	D	-0.464	0.233	-0.166	0.328	1	0.451	0.487	0.14	0	.	.	5.07	5.07	0.681	3.723	0.547	1.026	0.459	1	0.716	0.998	0.659	14.425	0.668	.;.;.;.;.;.;.;.;.;.;.;.;.;.;.;.;.;.;.;.;.;.;.;.;.	.	.	0.049	0	0	0	0	-0.0825928	Typical
chr3	11033665	C	T	chr3:11033665:C:T	chr3:11075351:C:T	CCA-T	0.00763416	CDS	ENST00000646702.1	14	1788	1453	c.1453C	c.1453C>T	485	0	CAA	Q	TAA	X	p.Q485	p.Q485X	Q485X	PTV	Intracellular_TM10-11	IL5	.	.	.	.	.	.	.	.	.	.	.	.	0.012	0.293	N	1	0.81	A	.	.	.	.	.	.	.	.	.	0.932	0.937	.	.	.	.	.	.	.	.	.	.	.	.	.	.	.	.	.	.	.	.	.	.	.	.	.	.	0.625	0.994	D	0.66	0.994	D	.	.	.	.	.	.	.;Recessive;.;.;.;.;.;.;.;.;.;.;.;.;.;.;.;.;.;.;.;.;.;.;.;	.;High;.;.;.;.;.;.;.;.;.;.;.;.;.;.;.;.;.;.;.;.;.;.;.;	8.448	0.993	43	0.998	0.886	0.973	0.737	D	0.189	0.316	N	0.959	0.943	0.811	0.906	1	0.451	0.487	0.14	0	.	.	5.07	5.07	0.681	3.723	0.547	1.026	0.459	1	0.716	0.998	0.659	14.425	0.668	.;.;.;.;.;.;.;.;.;.;.;.;.;.;.;.;.;.;.;.;.;.;.;.;.	.	.	.	0	0	0	0	.	.
chr3	11033666	A	C	chr3:11033666:A:C	chr3:11075352:A:C	CAA-C	0.00202081	CDS	ENST00000646702.1	14	1789	1454	c.1454A	c.1454A>C	485	1	CAA	Q	CCA	P	p.Q485	p.Q485P	Q485P	Missense	Intracellular_TM10-11	IL5	0.006	0.614	D	0.046	0.491	D	0.002	0.099	B	0.004	0.101	B	0.012	0.293	N	1	0.588	D	2.55	0.744	M	-0.91	0.75	T	-2.54	0.55	D	0.625	0.64	-0.48	0.694	T	0.339	0.705	T	0.756	0.76	D	0.031	0.529	D	0.555	0.819	0.673	0.811	0.931	0.93	1.222	0.811	0.575	0.494	T	0.468	0.802	T	0.207	0.745	D	0.059	0.742	D	0.94	0.612	D	0.955	0.828	D	.;.;.;.;.;.;.;.;.;.;.;.;.;.;.;.;.;.;.;.;.;.;.;.;.;	.;.;.;.;.;.;.;.;.;.;.;.;.;.;.;.;.;.;.;.;.;.;.;.;.;	3.338	0.6	24.2	0.988	0.459	0.997	0.986	D	0.973	0.995	D	0.162	0.494	0.315	0.564	1	0.748	0.487	0.14	0	.	.	5.07	5.07	0.681	8.654	0.908	1.312	0.947	1	0.716	0.997	0.62	15.116	0.721	.;.;.;.;.;.;.;.;.;.;.;.;.;.;.;.;.;.;.;.;.;.;.;.;.	.	.	-1.594	0	0	0	0	-0.460242	Typical
chr3	11033666	A	G	chr3:11033666:A:G	chr3:11075352:A:G	CAA-G	0.00389192	CDS	ENST00000646702.1	14	1789	1454	c.1454A	c.1454A>G	485	1	CAA	Q	CGA	R	p.Q485	p.Q485R	Q485R	Missense	Intracellular_TM10-11	IL5	0.131	0.266	T	0.11	0.373	T	0.372	0.341	B	0.079	0.287	B	0.012	0.293	N	1	0.548	D	0.52	0.136	N	-0.85	0.744	T	-0.73	0.206	N	0.332	0.373	-0.735	0.587	T	0.191	0.542	T	0.372	0.536	T	0.022	0.45	T	0.268	0.586	0.476	0.553	0.807	0.805	1.087	0.773	0.6	0.529	T	0.162	0.506	T	0.011	0.532	T	-0.221	0.526	T	0.73	0.422	D	0.866	0.565	D	.;.;.;.;.;.;.;.;.;.;.;.;.;.;.;.;.;.;.;.;.;.;.;.;.;	.;.;.;.;.;.;.;.;.;.;.;.;.;.;.;.;.;.;.;.;.;.;.;.;.;	2.694	0.455	22.8	0.994	0.627	0.996	0.983	D	0.945	0.952	D	0.067	0.449	0.258	0.531	1	0.748	0.487	0.14	0	.	.	5.07	5.07	0.681	8.654	0.908	1.312	0.947	1	0.716	0.997	0.62	15.116	0.721	.;.;.;.;.;.;.;.;.;.;.;.;.;.;.;.;.;.;.;.;.;.;.;.;.	.	.	-0.319	0	0	0	0	-0.254054	Typical
chr3	11033666	A	T	chr3:11033666:A:T	chr3:11075352:A:T	CAA-T	0.000299379	CDS	ENST00000646702.1	14	1789	1454	c.1454A	c.1454A>T	485	1	CAA	Q	CTA	L	p.Q485	p.Q485L	Q485L	Missense	Intracellular_TM10-11	IL5	0.007	0.599	D	0.018	0.597	D	0.196	0.295	B	0.109	0.314	B	0.012	0.293	N	1	0.588	D	1.455	0.368	L	-0.89	0.748	T	-3.71	0.707	D	0.517	0.548	-0.479	0.694	T	0.311	0.681	T	0.603	0.67	D	0.04	0.592	D	0.468	0.766	0.555	0.673	0.766	0.763	1.107	0.779	0.553	0.463	T	0.487	0.813	T	0.066	0.604	T	-0.142	0.599	T	0.981	0.735	D	0.941	0.777	D	.;.;.;.;.;.;.;.;.;.;.;.;.;.;.;.;.;.;.;.;.;.;.;.;.;	.;.;.;.;.;.;.;.;.;.;.;.;.;.;.;.;.;.;.;.;.;.;.;.;.;	3.65	0.68	25.2	0.993	0.575	0.997	0.985	D	0.945	0.952	D	0.19	0.507	0.338	0.578	1	0.748	0.487	0.14	0	.	.	5.07	5.07	0.681	8.654	0.908	1.312	0.947	1	0.716	0.997	0.62	15.116	0.721	.;.;.;.;.;.;.;.;.;.;.;.;.;.;.;.;.;.;.;.;.;.;.;.;.	.	.	0.011	0	0	0	0	-0.593722	LoF
chr3	11033667	A	C	chr3:11033667:A:C	chr3:11075353:A:C	AAG-C	0.00187112	CDS	ENST00000646702.1	14	1790	1455	c.1455A	c.1455A>C	485	2	CAA	Q	CAC	H	p.Q485	p.Q485H	Q485H	Missense	Intracellular_TM10-11	IL5	0.004	0.654	D	0.007	0.692	D	0.002	0.099	B	0.006	0.121	B	0.012	0.293	N	0.999	0.48	D	1.4	0.354	L	-0.89	0.748	T	-2.05	0.47	N	0.32	0.36	-0.802	0.55	T	0.248	0.617	T	0.252	0.426	T	0.062	0.684	D	0.287	0.61	0.537	0.647	0.868	0.866	0.965	0.731	0.6	0.529	T	0.291	0.664	T	-0.027	0.479	T	-0.276	0.472	T	0.538	0.34	D	0.934	0.752	D	.;.;.;.;.;.;.;.;.;.;.;.;.;.;.;.;.;.;.;.;.;.;.;.;.;	.;.;.;.;.;.;.;.;.;.;.;.;.;.;.;.;.;.;.;.;.;.;.;.;.;	2.331	0.375	21.7	0.975	0.343	0.947	0.619	D	0.579	0.58	D	-0.655	0.173	-0.568	0.203	0.015	0.126	0.487	0.14	0	.	.	5.07	-2.49	0.06	0.406	0.208	-0.379	0.066	0.998	0.413	0.994	0.563	13.71	0.621	.;.;.;.;.;.;.;.;.;.;.;.;.;.;.;.;.;.;.;.;.;.;.;.;.	.	.	-0.175	0	0	0	0	-0.165068	Typical
chr3	11033667	A	G	chr3:11033667:A:G	chr3:11075353:A:G	AAG-G	0.00523913	CDS	ENST00000646702.1	14	1790	1455	c.1455A	c.1455A>G	485	2	CAA	Q	CAG	Q	p.Q485	p.Q485Q	Q485Q	Synonymous	Intracellular_TM10-11	IL5	.	.	.	.	.	.	.	.	.	.	.	.	.	.	.	.	.	.	.	.	.	.	.	.	.	.	.	.	.	.	.	.	.	.	.	.	.	.	.	.	.	.	.	.	.	.	.	.	.	.	.	.	.	.	.	.	.	.	.	.	.	.	.	.	.	.	.	.	.	.	.	.	.	.	.	.	.	.	.	.	.	.	.	.	.	.	.	.	.	.	.	.	.	.	.	.	.	.	.	.	.	.	.	.	.	.	.	.	0	0	0	0	.	.
chr3	11033667	A	T	chr3:11033667:A:T	chr3:11075353:A:T	AAG-T	0.000898136	CDS	ENST00000646702.1	14	1790	1455	c.1455A	c.1455A>T	485	2	CAA	Q	CAT	H	p.Q485	p.Q485H	Q485H	Missense	Intracellular_TM10-11	IL5	0.004	0.654	D	0.007	0.692	D	0.002	0.099	B	0.006	0.121	B	0.012	0.293	N	0.999	0.478	D	1.4	0.354	L	-0.89	0.748	T	-2.05	0.47	N	0.32	0.36	-0.802	0.55	T	0.248	0.617	T	0.251	0.424	T	0.062	0.684	D	0.287	0.61	0.537	0.647	0.869	0.868	0.965	0.731	0.6	0.529	T	0.291	0.664	T	-0.027	0.479	T	-0.277	0.472	T	0.538	0.34	D	0.934	0.752	D	.;.;.;.;.;.;.;.;.;.;.;.;.;.;.;.;.;.;.;.;.;.;.;.;.;	.;.;.;.;.;.;.;.;.;.;.;.;.;.;.;.;.;.;.;.;.;.;.;.;.;	2.418	0.395	22.2	0.975	0.345	0.944	0.612	D	0.579	0.58	D	-0.655	0.173	-0.568	0.203	0.015	0.126	0.487	0.14	0	.	.	5.07	-2.49	0.06	0.406	0.208	-0.379	0.066	0.998	0.413	0.994	0.563	13.71	0.621	.;.;.;.;.;.;.;.;.;.;.;.;.;.;.;.;.;.;.;.;.;.;.;.;.	.	.	-0.175	0	0	0	0	-0.165068	Typical
chr3	11033668	G	A	chr3:11033668:G:A	chr3:11075354:G:A	AGA-A	0.00763416	CDS	ENST00000646702.1	14	1791	1456	c.1456G	c.1456G>A	486	0	GAG	E	AAG	K	p.E486	p.E486K	E486K	Missense	Intracellular_TM10-11	IL5	0.012	0.547	D	0.086	0.409	T	0.96	0.553	D	0.699	0.541	P	0.015	0.283	N	1	0.81	D	1.665	0.426	L	-0.9	0.749	T	-2.19	0.494	N	0.452	0.49	-0.092	0.803	T	0.45	0.784	T	0.813	0.806	D	0.114	0.793	D	0.576	0.831	0.584	0.711	0.949	0.949	1.168	0.797	0.779	0.788	T	0.435	0.782	T	0.259	0.794	D	0.134	0.791	D	0.967	0.678	D	0.966	0.879	D	.;.;.;.;.;.;.;.;.;.;.;.;.;.;.;.;.;.;.;.;.;.;.;.;.;	.;.;.;.;.;.;.;.;.;.;.;.;.;.;.;.;.;.;.;.;.;.;.;.;.;	4.213	0.858	28.8	0.999	0.988	0.991	0.918	D	0.94	0.941	D	0.637	0.755	0.656	0.791	1	0.748	0.487	0.14	0	.	.	5.07	5.07	0.681	7.445	0.797	1.176	0.789	1	0.716	0.998	0.659	18.804	0.92	.;.;.;.;.;.;.;.;.;.;.;.;.;.;.;.;.;.;.;.;.;.;.;.;.	.	.	-0.119	0	0	0	0	-0.531866	LoF
chr3	11033668	G	C	chr3:11033668:G:C	chr3:11075354:G:C	AGA-C	0.00493975	CDS	ENST00000646702.1	14	1791	1456	c.1456G	c.1456G>C	486	0	GAG	E	CAG	Q	p.E486	p.E486Q	E486Q	Missense	Intracellular_TM10-11	IL5	0.011	0.555	D	0.085	0.411	T	0.994	0.665	D	0.91	0.646	D	0.015	0.283	N	1	0.81	D	1.495	0.374	L	-0.92	0.751	T	-1.53	0.372	N	0.482	0.517	-0.007	0.821	T	0.492	0.807	T	0.765	0.766	D	0.093	0.761	D	0.453	0.756	0.497	0.587	0.952	0.952	1.729	0.907	0.703	0.675	T	0.234	0.601	T	0.183	0.723	D	0.024	0.719	D	0.976	0.712	D	0.949	0.807	D	.;.;.;.;.;.;.;.;.;.;.;.;.;.;.;.;.;.;.;.;.;.;.;.;.;	.;.;.;.;.;.;.;.;.;.;.;.;.;.;.;.;.;.;.;.;.;.;.;.;.;	4.228	0.863	28.9	0.998	0.883	0.995	0.962	D	0.933	0.925	D	0.687	0.788	0.694	0.819	1	0.748	0.487	0.14	0	.	.	5.07	5.07	0.681	7.445	0.797	1.176	0.789	1	0.716	0.998	0.659	18.804	0.92	.;.;.;.;.;.;.;.;.;.;.;.;.;.;.;.;.;.;.;.;.;.;.;.;.	.	.	-0.051	0	0	0	0	-0.568762	LoF
chr3	11033668	G	T	chr3:11033668:G:T	chr3:11075354:G:T	AGA-T	0.00202081	CDS	ENST00000646702.1	14	1791	1456	c.1456G	c.1456G>T	486	0	GAG	E	TAG	X	p.E486	p.E486X	E486X	PTV	Intracellular_TM10-11	IL5	.	.	.	.	.	.	.	.	.	.	.	.	0.015	0.283	N	1	0.81	A	.	.	.	.	.	.	.	.	.	0.99	0.997	.	.	.	.	.	.	.	.	.	.	.	.	.	.	.	.	.	.	.	.	.	.	.	.	.	.	0.625	0.994	D	0.66	0.994	D	.	.	.	.	.	.	.;Recessive;.;.;.;.;.;.;.;.;.;.;.;.;.;.;.;.;.;.;.;.;.;.;.;	.;High;.;.;.;.;.;.;.;.;.;.;.;.;.;.;.;.;.;.;.;.;.;.;.;	9.299	0.998	49	0.998	0.87	0.994	0.959	D	0.391	0.47	N	1.135	0.987	0.981	0.982	1	0.748	0.487	0.14	0	.	.	5.07	5.07	0.681	7.445	0.797	1.176	0.789	1	0.716	0.998	0.659	18.804	0.92	.;.;.;.;.;.;.;.;.;.;.;.;.;.;.;.;.;.;.;.;.;.;.;.;.	.	.	.	0	0	0	0	.	.
chr3	11033669	A	C	chr3:11033669:A:C	chr3:11075355:A:C	GAG-C	0.000972981	CDS	ENST00000646702.1	14	1792	1457	c.1457A	c.1457A>C	486	1	GAG	E	GCG	A	p.E486	p.E486A	E486A	Missense	Intracellular_TM10-11	IL5	0.017	0.512	D	0.08	0.419	T	0.923	0.512	P	0.519	0.482	P	0.015	0.283	N	1	0.81	D	1.415	0.356	L	-0.93	0.752	T	-3.19	0.646	D	0.561	0.585	-0.27	0.758	T	0.375	0.733	T	0.79	0.786	D	0.057	0.667	D	0.601	0.844	0.508	0.604	0.93	0.929	1.442	0.86	0.712	0.689	T	0.43	0.779	T	0.197	0.736	D	0.045	0.733	D	0.967	0.679	D	0.948	0.8	D	.;.;.;.;.;.;.;.;.;.;.;.;.;.;.;.;.;.;.;.;.;.;.;.;.;	.;.;.;.;.;.;.;.;.;.;.;.;.;.;.;.;.;.;.;.;.;.;.;.;.;	3.995	0.784	26.9	0.993	0.589	0.997	0.986	D	0.937	0.934	D	0.553	0.703	0.588	0.741	1	0.748	0.487	0.14	0	.	.	5.07	5.07	0.681	8.654	0.908	1.312	0.947	1	0.716	1	0.863	15.116	0.721	.;.;.;.;.;.;.;.;.;.;.;.;.;.;.;.;.;.;.;.;.;.;.;.;.	.	.	-0.281	0	0	0	0	-0.532951	LoF
chr3	11033669	A	G	chr3:11033669:A:G	chr3:11075355:A:G	GAG-G	0.00441584	CDS	ENST00000646702.1	14	1792	1457	c.1457A	c.1457A>G	486	1	GAG	E	GGG	G	p.E486	p.E486G	E486G	Missense	Intracellular_TM10-11	IL5	0.011	0.555	D	0.067	0.443	T	0.96	0.553	D	0.699	0.541	P	0.015	0.283	N	1	0.81	D	2.525	0.737	M	-0.99	0.759	T	-3.05	0.63	D	0.594	0.613	-0.091	0.803	T	0.439	0.778	T	0.831	0.823	D	0.123	0.804	D	0.687	0.887	0.525	0.63	0.948	0.947	1.767	0.912	0.68	0.642	T	0.438	0.784	T	0.303	0.832	D	0.197	0.83	D	0.99	0.801	D	0.951	0.815	D	.;.;.;.;.;.;.;.;.;.;.;.;.;.;.;.;.;.;.;.;.;.;.;.;.;	.;.;.;.;.;.;.;.;.;.;.;.;.;.;.;.;.;.;.;.;.;.;.;.;.;	4.354	0.893	30	0.998	0.917	0.996	0.983	D	0.953	0.969	D	0.642	0.758	0.651	0.787	1	0.748	0.487	0.14	0	.	.	5.07	5.07	0.681	8.654	0.908	1.312	0.947	1	0.716	1	0.863	15.116	0.721	.;.;.;.;.;.;.;.;.;.;.;.;.;.;.;.;.;.;.;.;.;.;.;.;.	.	.	-0.889	0	0	0	0	-0.665345	LoF
chr3	11033669	A	T	chr3:11033669:A:T	chr3:11075355:A:T	GAG-T	0.00142205	CDS	ENST00000646702.1	14	1792	1457	c.1457A	c.1457A>T	486	1	GAG	E	GTG	V	p.E486	p.E486V	E486V	Missense	Intracellular_TM10-11	IL5	0.015	0.525	D	0.07	0.437	T	0.977	0.585	D	0.696	0.54	P	0.015	0.283	N	1	0.81	D	2.175	0.61	M	-0.99	0.759	T	-4.23	0.759	D	0.664	0.673	-0.074	0.807	T	0.446	0.782	T	0.856	0.848	D	0.136	0.818	D	0.722	0.903	0.52	0.622	0.945	0.945	1.914	0.929	0.693	0.661	T	0.472	0.805	T	0.303	0.832	D	0.197	0.83	D	0.994	0.847	D	0.952	0.821	D	.;.;.;.;.;.;.;.;.;.;.;.;.;.;.;.;.;.;.;.;.;.;.;.;.;	.;.;.;.;.;.;.;.;.;.;.;.;.;.;.;.;.;.;.;.;.;.;.;.;.;	4.189	0.851	28.5	0.995	0.66	0.997	0.985	D	0.95	0.964	D	0.656	0.768	0.661	0.794	1	0.748	0.487	0.14	0	.	.	5.07	5.07	0.681	8.654	0.908	1.312	0.947	1	0.716	1	0.863	15.116	0.721	.;.;.;.;.;.;.;.;.;.;.;.;.;.;.;.;.;.;.;.;.;.;.;.;.	.	.	-0.154	0	0	0	0	-0.715264	LoF
chr3	11033670	G	A	chr3:11033670:G:A	chr3:11075356:G:A	AGA-A	0.00763416	CDS	ENST00000646702.1	14	1793	1458	c.1458G	c.1458G>A	486	2	GAG	E	GAA	E	p.E486	p.E486E	E486E	Synonymous	Intracellular_TM10-11	IL5	.	.	.	.	.	.	.	.	.	.	.	.	.	.	.	.	.	.	.	.	.	.	.	.	.	.	.	.	.	.	.	.	.	.	.	.	.	.	.	.	.	.	.	.	.	.	.	.	.	.	.	.	.	.	.	.	.	.	.	.	.	.	.	.	.	.	.	.	.	.	.	.	.	.	.	.	.	.	.	.	.	.	.	.	.	.	.	.	.	.	.	.	.	.	.	.	.	.	.	.	.	.	.	.	.	.	.	.	0	0	0	0	.	.
chr3	11033670	G	C	chr3:11033670:G:C	chr3:11075356:G:C	AGA-C	0.00493975	CDS	ENST00000646702.1	14	1793	1458	c.1458G	c.1458G>C	486	2	GAG	E	GAC	D	p.E486	p.E486D	E486D	Missense	Intracellular_TM10-11	IL5	1	0.01	T	1	0.012	T	0.07	0.239	B	0.046	0.247	B	0.015	0.283	N	0.999	0.489	D	0.63	0.159	N	-0.9	0.749	T	1.73	0.006	N	0.338	0.379	-0.938	0.43	T	0.144	0.467	T	0.25	0.423	T	0.015	0.36	T	0.279	0.6	0.456	0.521	0.878	0.877	0.934	0.72	0.71	0.686	T	0.086	0.376	T	-0.017	0.493	T	-0.262	0.486	T	0.12	0.144	T	0.883	0.609	D	.;.;.;.;.;.;.;.;.;.;.;.;.;.;.;.;.;.;.;.;.;.;.;.;.;	.;.;.;.;.;.;.;.;.;.;.;.;.;.;.;.;.;.;.;.;.;.;.;.;.;	1.572	0.23	16.2	0.361	0.023	0.952	0.637	D	0.702	0.658	D	-0.561	0.201	-0.343	0.267	0.087	0.16	0.554	0.289	0	.	.	5.07	3.28	0.367	2.251	0.428	1.176	0.789	1	0.716	1	0.863	11.448	0.494	.;.;.;.;.;.;.;.;.;.;.;.;.;.;.;.;.;.;.;.;.;.;.;.;.	.	.	-0.022	0	0	0	0	0.0476312	Typical
chr3	11033670	G	T	chr3:11033670:G:T	chr3:11075356:G:T	AGA-T	0.00202081	CDS	ENST00000646702.1	14	1793	1458	c.1458G	c.1458G>T	486	2	GAG	E	GAT	D	p.E486	p.E486D	E486D	Missense	Intracellular_TM10-11	IL5	1	0.01	T	1	0.012	T	0.07	0.239	B	0.046	0.247	B	0.015	0.283	N	0.999	0.489	D	0.63	0.159	N	-0.9	0.749	T	1.73	0.006	N	0.338	0.379	-0.938	0.43	T	0.144	0.467	T	0.251	0.424	T	0.016	0.364	T	0.279	0.6	0.456	0.521	0.879	0.878	0.934	0.72	0.71	0.686	T	0.086	0.376	T	-0.017	0.493	T	-0.262	0.486	T	0.134	0.158	T	0.883	0.609	D	.;.;.;.;.;.;.;.;.;.;.;.;.;.;.;.;.;.;.;.;.;.;.;.;.;	.;.;.;.;.;.;.;.;.;.;.;.;.;.;.;.;.;.;.;.;.;.;.;.;.;	1.618	0.237	16.49	0.362	0.023	0.949	0.628	D	0.702	0.658	D	-0.561	0.201	-0.343	0.267	0.087	0.16	0.554	0.289	0	.	.	5.07	3.28	0.367	2.251	0.428	1.176	0.789	1	0.716	1	0.863	11.448	0.494	.;.;.;.;.;.;.;.;.;.;.;.;.;.;.;.;.;.;.;.;.;.;.;.;.	.	.	-0.022	0	0	0	0	0.0324384	Typical
chr3	11033671	A	C	chr3:11033671:A:C	chr3:11075357:A:C	GAT-C	0.000823292	CDS	ENST00000646702.1	14	1794	1459	c.1459A	c.1459A>C	487	0	ATG	M	CTG	L	p.M487	p.M487L	M487L	Missense	Intracellular_TM10-11	IL5	0	0.913	D	0.005	0.722	D	0.004	0.122	B	0.005	0.112	B	0.001	0.399	N	1	0.81	D	3.405	0.917	M	-1.03	0.764	T	-2.85	0.6	D	0.594	0.613	-0.063	0.809	T	0.499	0.81	T	0.975	0.973	D	0.15	0.832	D	0.716	0.901	0.918	0.985	0.964	0.964	1.044	0.759	0.737	0.725	T	0.647	0.893	D	0.277	0.811	D	0.161	0.808	D	0.986	0.771	D	0.889	0.62	D	.;.;.;.;.;.;.;.;.;.;.;.;.;.;.;.;.;.;.;.;.;.;.;.;.;	.;.;.;.;.;.;.;.;.;.;.;.;.;.;.;.;.;.;.;.;.;.;.;.;.;	3.088	0.54	23.6	0.973	0.335	0.997	0.986	D	0.95	0.964	D	0.299	0.561	0.403	0.618	1	0.748	0.554	0.289	0	.	.	5.07	5.07	0.681	8.654	0.908	1.312	0.947	1	0.716	1	0.863	15.116	0.721	.;.;.;.;.;.;.;.;.;.;.;.;.;.;.;.;.;.;.;.;.;.;.;.;.	.	.	0.013	0	0	0	0	-0.632789	LoF
chr3	11033671	A	G	chr3:11033671:A:G	chr3:11075357:A:G	GAT-G	0.00479006	CDS	ENST00000646702.1	14	1794	1459	c.1459A	c.1459A>G	487	0	ATG	M	GTG	V	p.M487	p.M487V	M487V	Missense	Intracellular_TM10-11	IL5	0	0.913	D	0.002	0.794	D	0.004	0.122	B	0.01	0.149	B	0.001	0.399	N	1	0.81	D	2.555	0.746	M	-1.08	0.771	T	-3.8	0.718	D	0.814	0.81	-0.093	0.803	T	0.488	0.805	T	0.979	0.979	D	0.237	0.885	D	0.788	0.931	0.912	0.983	0.974	0.974	1.165	0.796	0.695	0.665	T	0.623	0.882	D	0.374	0.883	D	0.3	0.882	D	0.988	0.787	D	0.9	0.653	D	.;.;.;.;.;.;.;.;.;.;.;.;.;.;.;.;.;.;.;.;.;.;.;.;.;	.;.;.;.;.;.;.;.;.;.;.;.;.;.;.;.;.;.;.;.;.;.;.;.;.;	2.974	0.515	23.4	0.984	0.414	0.996	0.983	D	0.953	0.969	D	0.291	0.557	0.398	0.615	1	0.748	0.554	0.289	0	.	.	5.07	5.07	0.681	8.654	0.908	1.312	0.947	1	0.716	1	0.863	15.116	0.721	.;.;.;.;.;.;.;.;.;.;.;.;.;.;.;.;.;.;.;.;.;.;.;.;.	.	.	-1.93	0	0	0	0	-0.650152	LoF
chr3	11033671	A	T	chr3:11033671:A:T	chr3:11075357:A:T	GAT-T	0.00269441	CDS	ENST00000646702.1	14	1794	1459	c.1459A	c.1459A>T	487	0	ATG	M	TTG	L	p.M487	p.M487L	M487L	Missense	Intracellular_TM10-11	IL5	0	0.913	D	0.005	0.722	D	0.004	0.122	B	0.005	0.112	B	0.001	0.399	N	1	0.81	D	3.405	0.917	M	-1.03	0.764	T	-2.85	0.6	D	0.594	0.613	-0.063	0.809	T	0.499	0.81	T	0.975	0.973	D	0.15	0.832	D	0.717	0.901	0.918	0.985	0.964	0.964	1.044	0.759	0.737	0.725	T	0.647	0.893	D	0.277	0.811	D	0.161	0.808	D	0.986	0.771	D	0.889	0.62	D	.;.;.;.;.;.;.;.;.;.;.;.;.;.;.;.;.;.;.;.;.;.;.;.;.;	.;.;.;.;.;.;.;.;.;.;.;.;.;.;.;.;.;.;.;.;.;.;.;.;.;	3.18	0.561	23.8	0.969	0.315	0.997	0.985	D	0.95	0.964	D	0.299	0.561	0.403	0.618	1	0.748	0.554	0.289	0	.	.	5.07	5.07	0.681	8.654	0.908	1.312	0.947	1	0.716	1	0.863	15.116	0.721	.;.;.;.;.;.;.;.;.;.;.;.;.;.;.;.;.;.;.;.;.;.;.;.;.	.	.	0.013	0	0	0	0	-0.632789	LoF
chr3	11033672	T	A	chr3:11033672:T:A	chr3:11075358:T:A	ATG-A	0.00179627	CDS	ENST00000646702.1	14	1795	1460	c.1460T	c.1460T>A	487	1	ATG	M	AAG	K	p.M487	p.M487K	M487K	Missense	Intracellular_TM10-11	IL5	0.001	0.785	D	0.001	0.834	D	0.573	0.387	P	0.259	0.394	B	0.001	0.399	N	1	0.81	D	3.755	0.951	H	-1.17	0.782	T	-5.69	0.873	D	0.948	0.956	0.44	0.897	D	0.603	0.859	D	0.986	0.989	D	0.518	0.954	D	0.873	0.963	0.901	0.978	0.962	0.962	2.464	0.974	0.788	0.801	T	0.802	0.95	D	0.404	0.902	D	0.343	0.9	D	0.998	0.93	D	0.98	0.93	D	.;.;.;.;.;.;.;.;.;.;.;.;.;.;.;.;.;.;.;.;.;.;.;.;.;	.;.;.;.;.;.;.;.;.;.;.;.;.;.;.;.;.;.;.;.;.;.;.;.;.;	3.35	0.603	24.3	0.987	0.446	0.995	0.968	D	0.945	0.952	D	0.615	0.741	0.606	0.754	1	0.748	0.554	0.289	0	.	.	5.07	5.07	0.681	7.429	0.795	1.138	0.647	1	0.716	1	0.863	15.116	0.721	.;.;.;.;.;.;.;.;.;.;.;.;.;.;.;.;.;.;.;.;.;.;.;.;.	.	.	-3.883	0	0	0	0	-0.805336	LoF
chr3	11033672	T	C	chr3:11033672:T:C	chr3:11075358:T:C	ATG-C	0.0114512	CDS	ENST00000646702.1	14	1795	1460	c.1460T	c.1460T>C	487	1	ATG	M	ACG	T	p.M487	p.M487T	M487T	Missense	Intracellular_TM10-11	IL5	0.001	0.785	D	0.003	0.765	D	0.728	0.425	P	0.186	0.361	B	0.001	0.399	N	1	0.81	D	4.305	0.983	H	-1.11	0.775	T	-5.69	0.873	D	0.926	0.93	0.25	0.867	D	0.51	0.816	D	0.986	0.989	D	0.3	0.908	D	0.852	0.955	0.929	0.989	0.955	0.955	2.125	0.951	0.811	0.836	D	0.774	0.94	D	0.4	0.899	D	0.337	0.898	D	0.999	0.953	D	0.973	0.901	D	.;.;.;.;.;.;.;.;.;.;.;.;.;.;.;.;.;.;.;.;.;.;.;.;.;	.;.;.;.;.;.;.;.;.;.;.;.;.;.;.;.;.;.;.;.;.;.;.;.;.;	3.161	0.557	23.8	0.994	0.62	0.995	0.963	D	0.932	0.922	D	0.58	0.719	0.585	0.739	1	0.748	0.554	0.289	0	.	.	5.07	5.07	0.681	7.429	0.795	1.138	0.647	1	0.716	1	0.863	15.116	0.721	.;.;.;.;.;.;.;.;.;.;.;.;.;.;.;.;.;.;.;.;.;.;.;.;.	.	.	-2.549	1	0	0	0	-0.830296	LoF
chr3	11033672	T	G	chr3:11033672:T:G	chr3:11075358:T:G	ATG-G	0.00164658	CDS	ENST00000646702.1	14	1795	1460	c.1460T	c.1460T>G	487	1	ATG	M	AGG	R	p.M487	p.M487R	M487R	Missense	Intracellular_TM10-11	IL5	0	0.913	D	0.001	0.834	D	0.573	0.387	P	0.328	0.42	B	0.001	0.399	N	1	0.81	D	4.305	0.983	H	-1.18	0.783	T	-5.69	0.873	D	0.955	0.964	0.484	0.903	D	0.624	0.868	D	0.986	0.989	D	0.532	0.956	D	0.873	0.963	0.899	0.977	0.968	0.968	2.502	0.976	0.778	0.786	T	0.805	0.951	D	0.411	0.905	D	0.352	0.904	D	0.999	0.967	D	0.979	0.926	D	.;.;.;.;.;.;.;.;.;.;.;.;.;.;.;.;.;.;.;.;.;.;.;.;.;	.;.;.;.;.;.;.;.;.;.;.;.;.;.;.;.;.;.;.;.;.;.;.;.;.;	3.685	0.69	25.4	0.986	0.431	0.995	0.969	D	0.946	0.955	D	0.636	0.755	0.621	0.765	1	0.748	0.554	0.289	0	.	.	5.07	5.07	0.681	7.429	0.795	1.138	0.647	1	0.716	1	0.863	15.116	0.721	.;.;.;.;.;.;.;.;.;.;.;.;.;.;.;.;.;.;.;.;.;.;.;.;.	.	.	-3.741	0	0	0	0	-0.845488	LoF
chr3	11033673	G	A	chr3:11033673:G:A	chr3:11075359:G:A	TGG-A	0.00808323	CDS	ENST00000646702.1	14	1796	1461	c.1461G	c.1461G>A	487	2	ATG	M	ATA	I	p.M487	p.M487I	M487I	Missense	Intracellular_TM10-11	IL5	0	0.913	D	0.013	0.631	D	0.015	0.171	B	0.018	0.185	B	0.001	0.399	N	1	0.81	D	2.71	0.793	M	-1.1	0.773	T	-3.8	0.718	D	0.807	0.803	-0.024	0.818	T	0.523	0.822	D	0.979	0.978	D	0.269	0.898	D	0.774	0.925	0.905	0.98	0.978	0.978	1.732	0.908	0.739	0.728	T	0.634	0.887	D	0.389	0.893	D	0.321	0.891	D	0.995	0.871	D	0.987	0.955	D	.;.;.;.;.;.;.;.;.;.;.;.;.;.;.;.;.;.;.;.;.;.;.;.;.;	.;.;.;.;.;.;.;.;.;.;.;.;.;.;.;.;.;.;.;.;.;.;.;.;.;	3.468	0.633	24.6	0.996	0.748	0.996	0.983	D	0.941	0.943	D	0.374	0.6	0.482	0.668	1	0.748	0.554	0.289	0	.	.	5.07	5.07	0.681	9.285	0.95	1.176	0.789	1	0.716	1	0.863	18.804	0.92	.;.;.;.;.;.;.;.;.;.;.;.;.;.;.;.;.;.;.;.;.;.;.;.;.	.	.	-1.192	1	0	0	0	-0.741309	LoF
chr3	11033673	G	C	chr3:11033673:G:C	chr3:11075359:G:C	TGG-C	0.00232019	CDS	ENST00000646702.1	14	1796	1461	c.1461G	c.1461G>C	487	2	ATG	M	ATC	I	p.M487	p.M487I	M487I	Missense	Intracellular_TM10-11	IL5	0	0.913	D	0.013	0.631	D	0.015	0.171	B	0.018	0.185	B	0.001	0.399	N	1	0.81	D	2.71	0.793	M	-1.1	0.773	T	-3.8	0.718	D	0.807	0.803	-0.024	0.818	T	0.523	0.822	D	0.979	0.978	D	0.27	0.898	D	0.774	0.925	0.905	0.98	0.978	0.978	1.732	0.908	0.739	0.728	T	0.634	0.887	D	0.389	0.893	D	0.321	0.891	D	0.995	0.871	D	0.987	0.955	D	.;.;.;.;.;.;.;.;.;.;.;.;.;.;.;.;.;.;.;.;.;.;.;.;.;	.;.;.;.;.;.;.;.;.;.;.;.;.;.;.;.;.;.;.;.;.;.;.;.;.;	3.186	0.563	23.8	0.996	0.734	0.997	0.988	D	0.943	0.947	D	0.374	0.6	0.482	0.668	1	0.748	0.554	0.289	0	.	.	5.07	5.07	0.681	9.285	0.95	1.176	0.789	1	0.716	1	0.863	18.804	0.92	.;.;.;.;.;.;.;.;.;.;.;.;.;.;.;.;.;.;.;.;.;.;.;.;.	.	.	-1.192	0	0	0	0	-0.741309	LoF
chr3	11033673	G	T	chr3:11033673:G:T	chr3:11075359:G:T	TGG-T	0.00246987	CDS	ENST00000646702.1	14	1796	1461	c.1461G	c.1461G>T	487	2	ATG	M	ATT	I	p.M487	p.M487I	M487I	Missense	Intracellular_TM10-11	IL5	0	0.913	D	0.013	0.631	D	0.015	0.171	B	0.018	0.185	B	0.001	0.399	N	1	0.81	D	2.71	0.793	M	-1.1	0.773	T	-3.8	0.718	D	0.807	0.803	-0.024	0.818	T	0.523	0.822	D	0.979	0.978	D	0.264	0.896	D	0.774	0.925	0.905	0.98	0.978	0.978	1.732	0.908	0.739	0.728	T	0.634	0.887	D	0.389	0.893	D	0.321	0.891	D	0.995	0.871	D	0.987	0.955	D	.;.;.;.;.;.;.;.;.;.;.;.;.;.;.;.;.;.;.;.;.;.;.;.;.;	.;.;.;.;.;.;.;.;.;.;.;.;.;.;.;.;.;.;.;.;.;.;.;.;.;	3.216	0.57	23.9	0.996	0.726	0.997	0.987	D	0.943	0.947	D	0.374	0.6	0.482	0.668	1	0.748	0.554	0.289	0	.	.	5.07	5.07	0.681	9.285	0.95	1.176	0.789	1	0.716	1	0.863	18.804	0.92	.;.;.;.;.;.;.;.;.;.;.;.;.;.;.;.;.;.;.;.;.;.;.;.;.	.	.	-1.192	0	0	0	0	-0.741309	LoF
chr3	11033674	G	A	chr3:11033674:G:A	chr3:11075360:G:A	GGT-A	0.0113764	CDS	ENST00000646702.1	14	1797	1462	c.1462G	c.1462G>A	488	0	GTT	V	ATT	I	p.V488	p.V488I	V488I	Missense	Intracellular_TM10-11	IL5	1	0.01	T	1	0.012	T	0.002	0.099	B	0.005	0.112	B	0.029	0.255	N	0.999	0.452	D	-1.16	0.009	N	-0.78	0.736	T	0.7	0.022	N	0.185	0.201	-0.869	0.506	T	0.106	0.387	T	0.158	0.297	T	0.01	0.258	T	0.183	0.46	0.507	0.602	0.54	0.536	0.838	0.679	0.481	0.362	T	0.085	0.373	T	-0.102	0.361	T	-0.384	0.352	T	0.262	0.234	T	0.869	0.571	D	.;.;.;.;.;.;.;.;.;.;.;.;.;.;.;.;.;.;.;.;.;.;.;.;.;	.;.;.;.;.;.;.;.;.;.;.;.;.;.;.;.;.;.;.;.;.;.;.;.;.;	1.516	0.221	15.84	0.271	0.013	0.838	0.429	D	0.453	0.506	N	-0.529	0.211	-0.23	0.305	0.613	0.218	0.554	0.289	0	.	.	5.07	5.07	0.681	1.754	0.38	1.176	0.789	1	0.716	1	0.863	12.214	0.537	.;.;.;.;.;.;.;.;.;.;.;.;.;.;.;.;.;.;.;.;.;.;.;.;.	.	.	0.703	0	0	0	0	-0.0500368	Typical
chr3	11033674	G	C	chr3:11033674:G:C	chr3:11075360:G:C	GGT-C	0.00299379	CDS	ENST00000646702.1	14	1797	1462	c.1462G	c.1462G>C	488	0	GTT	V	CTT	L	p.V488	p.V488L	V488L	Missense	Intracellular_TM10-11	IL5	0.036	0.434	D	0.102	0.385	T	0.002	0.099	B	0.01	0.149	B	0.029	0.255	N	1	0.477	D	-0.055	0.049	N	-0.7	0.728	T	-1.19	0.303	N	0.384	0.425	-0.862	0.511	T	0.172	0.514	T	0.375	0.538	T	0.017	0.389	T	0.296	0.62	0.529	0.635	0.946	0.945	1.007	0.746	0.619	0.556	T	0.18	0.531	T	0.051	0.584	T	-0.165	0.579	T	0.534	0.339	D	0.954	0.823	D	.;.;.;.;.;.;.;.;.;.;.;.;.;.;.;.;.;.;.;.;.;.;.;.;.;	.;.;.;.;.;.;.;.;.;.;.;.;.;.;.;.;.;.;.;.;.;.;.;.;.;	2.213	0.35	21	0.993	0.604	0.967	0.705	D	0.76	0.698	D	-0.17	0.344	0.045	0.418	0.613	0.218	0.554	0.289	0	.	.	5.07	5.07	0.681	1.754	0.38	1.176	0.789	1	0.716	1	0.863	12.214	0.537	.;.;.;.;.;.;.;.;.;.;.;.;.;.;.;.;.;.;.;.;.;.;.;.;.	.	.	0.451	0	0	0	0	-0.163983	Typical
chr3	11033674	G	T	chr3:11033674:G:T	chr3:11075360:G:T	GGT-T	0.00381708	CDS	ENST00000646702.1	14	1797	1462	c.1462G	c.1462G>T	488	0	GTT	V	TTT	F	p.V488	p.V488F	V488F	Missense	Intracellular_TM10-11	IL5	0.04	0.422	D	0.059	0.46	T	0.011	0.159	B	0.017	0.181	B	0.029	0.255	N	1	0.529	D	1.04	0.262	L	-0.94	0.753	T	-3.09	0.634	D	0.603	0.621	-0.621	0.64	T	0.287	0.658	T	0.618	0.678	D	0.027	0.495	D	0.417	0.73	0.626	0.761	0.934	0.933	1.342	0.839	0.601	0.531	T	0.435	0.782	T	0.126	0.67	D	-0.057	0.665	D	0.9	0.553	D	0.955	0.827	D	.;.;.;.;.;.;.;.;.;.;.;.;.;.;.;.;.;.;.;.;.;.;.;.;.;	.;.;.;.;.;.;.;.;.;.;.;.;.;.;.;.;.;.;.;.;.;.;.;.;.;	2.806	0.479	23	0.991	0.537	0.965	0.697	D	0.76	0.698	D	-0.039	0.401	0.129	0.461	0.613	0.218	0.554	0.289	0	.	.	5.07	5.07	0.681	1.754	0.38	1.176	0.789	1	0.716	1	0.863	12.214	0.537	.;.;.;.;.;.;.;.;.;.;.;.;.;.;.;.;.;.;.;.;.;.;.;.;.	.	.	0.512	0	0	0	0	-0.396216	Typical
chr3	11033675	T	A	chr3:11033675:T:A	chr3:11075361:T:A	GTT-A	0.000972981	CDS	ENST00000646702.1	14	1798	1463	c.1463T	c.1463T>A	488	1	GTT	V	GAT	D	p.V488	p.V488D	V488D	Missense	Intracellular_TM10-11	IL5	0	0.913	D	0	0.928	D	0.601	0.393	P	0.408	0.447	B	0.029	0.255	N	1	0.81	D	2.43	0.705	M	-0.97	0.757	T	-5.81	0.882	D	0.76	0.758	0.027	0.828	D	0.465	0.793	T	0.928	0.922	D	0.253	0.892	D	0.768	0.923	0.814	0.929	0.939	0.939	2.128	0.951	0.639	0.584	T	0.549	0.847	D	0.307	0.835	D	0.204	0.833	D	0.995	0.867	D	0.978	0.922	D	.;.;.;.;.;.;.;.;.;.;.;.;.;.;.;.;.;.;.;.;.;.;.;.;.;	.;.;.;.;.;.;.;.;.;.;.;.;.;.;.;.;.;.;.;.;.;.;.;.;.;	3.5	0.641	24.7	0.985	0.423	0.992	0.927	D	0.871	0.792	D	0.457	0.646	0.489	0.672	1	0.748	0.554	0.289	0	.	.	5.07	5.07	0.681	5.699	0.68	1.138	0.647	1	0.716	1	0.863	15.116	0.721	.;.;.;.;.;.;.;.;.;.;.;.;.;.;.;.;.;.;.;.;.;.;.;.;.	.	.	-2.804	0	0	0	0	-0.736968	LoF
chr3	11033675	T	C	chr3:11033675:T:C	chr3:11075361:T:C	GTT-C	0.00471522	CDS	ENST00000646702.1	14	1798	1463	c.1463T	c.1463T>C	488	1	GTT	V	GCT	A	p.V488	p.V488A	V488A	Missense	Intracellular_TM10-11	IL5	0	0.913	D	0.001	0.834	D	0.383	0.344	B	0.186	0.361	B	0.029	0.255	N	1	0.513	D	2.08	0.574	M	-0.9	0.749	T	-3.79	0.716	D	0.407	0.448	-0.34	0.738	T	0.343	0.708	T	0.749	0.755	D	0.045	0.619	D	0.602	0.845	0.742	0.874	0.782	0.78	1.48	0.867	0.641	0.587	T	0.473	0.805	T	0.096	0.639	D	-0.1	0.634	T	0.989	0.789	D	0.944	0.788	D	.;.;.;.;.;.;.;.;.;.;.;.;.;.;.;.;.;.;.;.;.;.;.;.;.;	.;.;.;.;.;.;.;.;.;.;.;.;.;.;.;.;.;.;.;.;.;.;.;.;.;	3.274	0.584	24.1	0.998	0.892	0.988	0.867	D	0.816	0.738	D	0.224	0.523	0.331	0.574	1	0.748	0.554	0.289	0	.	.	5.07	5.07	0.681	5.699	0.68	1.138	0.647	1	0.716	1	0.863	15.116	0.721	.;.;.;.;.;.;.;.;.;.;.;.;.;.;.;.;.;.;.;.;.;.;.;.;.	.	.	-1.035	0	0	0	0	-0.652323	LoF
chr3	11033675	T	G	chr3:11033675:T:G	chr3:11075361:T:G	GTT-G	0.0013472	CDS	ENST00000646702.1	14	1798	1463	c.1463T	c.1463T>G	488	1	GTT	V	GGT	G	p.V488	p.V488G	V488G	Missense	Intracellular_TM10-11	IL5	0	0.913	D	0	0.928	D	0.601	0.393	P	0.403	0.446	B	0.029	0.255	N	1	0.81	D	2.43	0.705	M	-0.97	0.757	T	-6.64	0.922	D	0.546	0.573	-0.135	0.793	T	0.41	0.759	T	0.916	0.91	D	0.113	0.792	D	0.677	0.883	0.832	0.941	0.825	0.823	1.767	0.912	0.536	0.439	T	0.508	0.825	D	0.197	0.736	D	0.045	0.733	D	0.991	0.811	D	0.911	0.683	D	.;.;.;.;.;.;.;.;.;.;.;.;.;.;.;.;.;.;.;.;.;.;.;.;.;	.;.;.;.;.;.;.;.;.;.;.;.;.;.;.;.;.;.;.;.;.;.;.;.;.;	3.638	0.677	25.2	0.997	0.797	0.992	0.932	D	0.881	0.807	D	0.397	0.612	0.45	0.647	1	0.748	0.554	0.289	0	.	.	5.07	5.07	0.681	5.699	0.68	1.138	0.647	1	0.716	1	0.863	15.116	0.721	.;.;.;.;.;.;.;.;.;.;.;.;.;.;.;.;.;.;.;.;.;.;.;.;.	.	.	-2.602	0	0	0	0	-0.676197	LoF
chr3	11033676	T	A	chr3:11033676:T:A	chr3:11075362:T:A	TTG-A	0.000523913	CDS	ENST00000646702.1	14	1799	1464	c.1464T	c.1464T>A	488	2	GTT	V	GTA	V	p.V488	p.V488V	V488V	Synonymous	Intracellular_TM10-11	IL5	.	.	.	.	.	.	.	.	.	.	.	.	.	.	.	.	.	.	.	.	.	.	.	.	.	.	.	.	.	.	.	.	.	.	.	.	.	.	.	.	.	.	.	.	.	.	.	.	.	.	.	.	.	.	.	.	.	.	.	.	.	.	.	.	.	.	.	.	.	.	.	.	.	.	.	.	.	.	.	.	.	.	.	.	.	.	.	.	.	.	.	.	.	.	.	.	.	.	.	.	.	.	.	.	.	.	.	.	0	0	0	0	.	.
chr3	11033676	T	C	chr3:11033676:T:C	chr3:11075362:T:C	TTG-C	0.00359254	CDS	ENST00000646702.1	14	1799	1464	c.1464T	c.1464T>C	488	2	GTT	V	GTC	V	p.V488	p.V488V	V488V	Synonymous	Intracellular_TM10-11	IL5	.	.	.	.	.	.	.	.	.	.	.	.	.	.	.	.	.	.	.	.	.	.	.	.	.	.	.	.	.	.	.	.	.	.	.	.	.	.	.	.	.	.	.	.	.	.	.	.	.	.	.	.	.	.	.	.	.	.	.	.	.	.	.	.	.	.	.	.	.	.	.	.	.	.	.	.	.	.	.	.	.	.	.	.	.	.	.	.	.	.	.	.	.	.	.	.	.	.	.	.	.	.	.	.	.	.	.	.	0	0	0	0	.	.
chr3	11033676	T	G	chr3:11033676:T:G	chr3:11075362:T:G	TTG-G	0.00209565	CDS	ENST00000646702.1	14	1799	1464	c.1464T	c.1464T>G	488	2	GTT	V	GTG	V	p.V488	p.V488V	V488V	Synonymous	Intracellular_TM10-11	IL5	.	.	.	.	.	.	.	.	.	.	.	.	.	.	.	.	.	.	.	.	.	.	.	.	.	.	.	.	.	.	.	.	.	.	.	.	.	.	.	.	.	.	.	.	.	.	.	.	.	.	.	.	.	.	.	.	.	.	.	.	.	.	.	.	.	.	.	.	.	.	.	.	.	.	.	.	.	.	.	.	.	.	.	.	.	.	.	.	.	.	.	.	.	.	.	.	.	.	.	.	.	.	.	.	.	.	.	.	0	0	0	0	.	.
chr3	11033677	G	A	chr3:11033677:G:A	chr3:11075363:G:A	TGG-A	0.00808323	CDS	ENST00000646702.1	14	1800	1465	c.1465G	c.1465G>A	489	0	GGA	G	AGA	R	p.G489	p.G489R	G489R	Missense	Intracellular_TM10-11	IL5	0	0.913	D	0	0.928	D	1	0.906	D	0.992	0.804	D	0	0.559	D	1	0.81	D	3.545	0.932	H	-1.43	0.807	T	-7.59	0.953	D	0.875	0.873	0.835	0.948	D	0.784	0.927	D	0.961	0.955	D	0.599	0.965	D	0.902	0.973	0.78	0.905	0.966	0.966	2.372	0.97	0.722	0.704	T	0.687	0.909	D	0.428	0.914	D	0.376	0.913	D	0.999	0.954	D	0.972	0.906	D	.;.;.;.;.;.;.;.;.;.;.;.;.;.;.;.;.;.;.;.;.;.;.;.;.;	.;.;.;.;.;.;.;.;.;.;.;.;.;.;.;.;.;.;.;.;.;.;.;.;.;	4.684	0.923	32	0.999	0.997	0.996	0.983	D	0.958	0.977	D	1.026	0.965	0.934	0.969	1	0.748	0.554	0.289	0	.	.	5.07	5.07	0.681	9.285	0.95	1.176	0.789	1	0.716	1	0.863	18.804	0.92	.;.;.;.;.;.;.;.;.;.;.;.;.;.;.;.;.;.;.;.;.;.;.;.;.	.	.	-0.867	0	0	0	0	-0.831381	LoF
chr3	11033677	G	C	chr3:11033677:G:C	chr3:11075363:G:C	TGG-C	0.00232019	CDS	ENST00000646702.1	14	1800	1465	c.1465G	c.1465G>C	489	0	GGA	G	CGA	R	p.G489	p.G489R	G489R	Missense	Intracellular_TM10-11	IL5	0	0.913	D	0	0.928	D	1	0.906	D	0.992	0.804	D	0	0.559	D	1	0.81	D	3.545	0.932	H	-1.43	0.807	T	-7.59	0.953	D	0.875	0.873	0.835	0.948	D	0.784	0.927	D	0.962	0.956	D	0.567	0.961	D	0.902	0.973	0.78	0.905	0.966	0.966	2.372	0.97	0.722	0.704	T	0.687	0.909	D	0.428	0.914	D	0.376	0.913	D	0.999	0.954	D	0.972	0.906	D	.;.;.;.;.;.;.;.;.;.;.;.;.;.;.;.;.;.;.;.;.;.;.;.;.;	.;.;.;.;.;.;.;.;.;.;.;.;.;.;.;.;.;.;.;.;.;.;.;.;.;	4.278	0.877	29.4	0.999	0.997	0.997	0.988	D	0.959	0.979	D	1.026	0.965	0.934	0.969	1	0.748	0.554	0.289	0	.	.	5.07	5.07	0.681	9.285	0.95	1.176	0.789	1	0.716	1	0.863	18.804	0.92	.;.;.;.;.;.;.;.;.;.;.;.;.;.;.;.;.;.;.;.;.;.;.;.;.	.	.	-0.867	0	0	0	0	-0.831381	LoF
chr3	11033677	G	T	chr3:11033677:G:T	chr3:11075363:G:T	TGG-T	0.00246987	CDS	ENST00000646702.1	14	1800	1465	c.1465G	c.1465G>T	489	0	GGA	G	TGA	X	p.G489	p.G489X	G489X	PTV	Intracellular_TM10-11	IL5	.	.	.	.	.	.	.	.	.	.	.	.	0	0.559	D	1	0.81	A	.	.	.	.	.	.	.	.	.	0.964	0.974	.	.	.	.	.	.	.	.	.	.	.	.	.	.	.	.	.	.	.	.	.	.	.	.	.	.	0.625	0.994	D	0.66	0.994	D	.	.	.	.	.	.	.;Recessive;.;.;.;.;.;.;.;.;.;.;.;.;.;.;.;.;.;.;.;.;.;.;.;	.;High;.;.;.;.;.;.;.;.;.;.;.;.;.;.;.;.;.;.;.;.;.;.;.;	8.949	0.997	46	0.995	0.663	0.997	0.987	D	0.41	0.481	N	1.196	0.995	1.043	0.993	1	0.748	0.554	0.289	0	.	.	5.07	5.07	0.681	9.285	0.95	1.176	0.789	1	0.716	1	0.863	18.804	0.92	.;.;.;.;.;.;.;.;.;.;.;.;.;.;.;.;.;.;.;.;.;.;.;.;.	.	.	.	0	0	0	0	.	.
chr3	11033678	G	A	chr3:11033678:G:A	chr3:11075364:G:A	GGA-A	0.00725994	CDS	ENST00000646702.1	14	1801	1466	c.1466G	c.1466G>A	489	1	GGA	G	GAA	E	p.G489	p.G489E	G489E	Missense	Intracellular_TM10-11	IL5	0.018	0.507	D	0.007	0.692	D	1	0.906	D	0.989	0.784	D	0	0.559	D	1	0.81	D	3.455	0.923	M	-1.4	0.805	T	-7.59	0.953	D	0.911	0.913	0.668	0.928	D	0.745	0.913	D	0.964	0.959	D	0.348	0.922	D	0.868	0.961	0.81	0.926	0.96	0.96	2.467	0.975	0.71	0.686	T	0.765	0.937	D	0.414	0.907	D	0.357	0.906	D	0.998	0.935	D	0.961	0.858	D	.;.;.;.;.;.;.;.;.;.;.;.;.;.;.;.;.;.;.;.;.;.;.;.;.;	.;.;.;.;.;.;.;.;.;.;.;.;.;.;.;.;.;.;.;.;.;.;.;.;.;	4.191	0.852	28.6	0.998	0.869	0.996	0.983	D	0.958	0.977	D	0.956	0.942	0.888	0.95	1	0.748	0.554	0.289	0	.	.	5.07	5.07	0.681	9.285	0.95	1.176	0.789	1	0.716	1	0.863	18.804	0.92	.;.;.;.;.;.;.;.;.;.;.;.;.;.;.;.;.;.;.;.;.;.;.;.;.	.	.	-1.518	0	0	0	0	-0.810762	LoF
chr3	11033678	G	C	chr3:11033678:G:C	chr3:11075364:G:C	GGA-C	0.00426615	CDS	ENST00000646702.1	14	1801	1466	c.1466G	c.1466G>C	489	1	GGA	G	GCA	A	p.G489	p.G489A	G489A	Missense	Intracellular_TM10-11	IL5	0.013	0.539	D	0.013	0.631	D	0.992	0.647	D	0.931	0.666	D	0	0.559	D	1	0.81	D	3.66	0.943	H	-1.32	0.798	T	-5.69	0.873	D	0.793	0.789	0.787	0.943	D	0.764	0.92	D	0.982	0.983	D	0.575	0.962	D	0.905	0.974	0.875	0.966	0.953	0.952	2.261	0.962	0.645	0.592	T	0.664	0.9	D	0.36	0.872	D	0.279	0.871	D	0.996	0.887	D	0.966	0.88	D	.;.;.;.;.;.;.;.;.;.;.;.;.;.;.;.;.;.;.;.;.;.;.;.;.;	.;.;.;.;.;.;.;.;.;.;.;.;.;.;.;.;.;.;.;.;.;.;.;.;.;	4.078	0.813	27.6	0.998	0.925	0.997	0.988	D	0.949	0.961	D	0.993	0.955	0.912	0.961	1	0.748	0.554	0.289	0	.	.	5.07	5.07	0.681	9.285	0.95	1.176	0.789	1	0.716	1	0.863	18.804	0.92	.;.;.;.;.;.;.;.;.;.;.;.;.;.;.;.;.;.;.;.;.;.;.;.;.	.	.	-1.335	0	0	0	0	-0.758672	LoF
chr3	11033678	G	T	chr3:11033678:G:T	chr3:11075364:G:T	GGA-T	0.00239503	CDS	ENST00000646702.1	14	1801	1466	c.1466G	c.1466G>T	489	1	GGA	G	GTA	V	p.G489	p.G489V	G489V	Missense	Intracellular_TM10-11	IL5	0	0.913	D	0	0.928	D	0.995	0.675	D	0.902	0.64	P	0	0.559	D	1	0.81	D	4.35	0.985	H	-1.42	0.806	T	-8.54	0.974	D	0.926	0.93	0.947	0.963	D	0.807	0.935	D	0.976	0.974	D	0.711	0.977	D	0.917	0.979	0.803	0.922	0.983	0.983	2.4	0.972	0.651	0.601	T	0.787	0.944	D	0.437	0.919	D	0.39	0.918	D	1	0.979	D	0.963	0.87	D	.;.;.;.;.;.;.;.;.;.;.;.;.;.;.;.;.;.;.;.;.;.;.;.;.;	.;.;.;.;.;.;.;.;.;.;.;.;.;.;.;.;.;.;.;.;.;.;.;.;.;	4.242	0.867	29.1	0.998	0.906	0.997	0.987	D	0.958	0.977	D	1.072	0.976	0.962	0.977	1	0.748	0.554	0.289	0	.	.	5.07	5.07	0.681	9.285	0.95	1.176	0.789	1	0.716	1	0.863	18.804	0.92	.;.;.;.;.;.;.;.;.;.;.;.;.;.;.;.;.;.;.;.;.;.;.;.;.	.	.	-1.733	0	0	0	0	-0.858511	LoF
chr3	11033679	A	C	chr3:11033679:A:C	chr3:11075365:A:C	GAT-C	0.000823292	CDS	ENST00000646702.1	14	1802	1467	c.1467A	c.1467A>C	489	2	GGA	G	GGC	G	p.G489	p.G489G	G489G	Synonymous	Intracellular_TM10-11	IL5	.	.	.	.	.	.	.	.	.	.	.	.	.	.	.	.	.	.	.	.	.	.	.	.	.	.	.	.	.	.	.	.	.	.	.	.	.	.	.	.	.	.	.	.	.	.	.	.	.	.	.	.	.	.	.	.	.	.	.	.	.	.	.	.	.	.	.	.	.	.	.	.	.	.	.	.	.	.	.	.	.	.	.	.	.	.	.	.	.	.	.	.	.	.	.	.	.	.	.	.	.	.	.	.	.	.	.	.	0	0	0	0	.	.
chr3	11033679	A	G	chr3:11033679:A:G	chr3:11075365:A:G	GAT-G	0.00479006	CDS	ENST00000646702.1	14	1802	1467	c.1467A	c.1467A>G	489	2	GGA	G	GGG	G	p.G489	p.G489G	G489G	Synonymous	Intracellular_TM10-11	IL5	.	.	.	.	.	.	.	.	.	.	.	.	.	.	.	.	.	.	.	.	.	.	.	.	.	.	.	.	.	.	.	.	.	.	.	.	.	.	.	.	.	.	.	.	.	.	.	.	.	.	.	.	.	.	.	.	.	.	.	.	.	.	.	.	.	.	.	.	.	.	.	.	.	.	.	.	.	.	.	.	.	.	.	.	.	.	.	.	.	.	.	.	.	.	.	.	.	.	.	.	.	.	.	.	.	.	.	.	0	0	0	0	.	.
chr3	11033679	A	T	chr3:11033679:A:T	chr3:11075365:A:T	GAT-T	0.00269441	CDS	ENST00000646702.1	14	1802	1467	c.1467A	c.1467A>T	489	2	GGA	G	GGT	G	p.G489	p.G489G	G489G	Synonymous	Intracellular_TM10-11	IL5	.	.	.	.	.	.	.	.	.	.	.	.	.	.	.	.	.	.	.	.	.	.	.	.	.	.	.	.	.	.	.	.	.	.	.	.	.	.	.	.	.	.	.	.	.	.	.	.	.	.	.	.	.	.	.	.	.	.	.	.	.	.	.	.	.	.	.	.	.	.	.	.	.	.	.	.	.	.	.	.	.	.	.	.	.	.	.	.	.	.	.	.	.	.	.	.	.	.	.	.	.	.	.	.	.	.	.	.	0	0	0	0	.	.
chr3	11033680	T	A	chr3:11033680:T:A	chr3:11075366:T:A	ATC-A	0.00172143	CDS	ENST00000646702.1	14	1803	1468	c.1468T	c.1468T>A	490	0	TCC	S	ACC	T	p.S490	p.S490T	S490T	Missense	Intracellular_TM10-11	Intracellular_TM10-11	0.018	0.507	D	0.013	0.631	D	0.038	0.21	B	0.09	0.299	B	0.218	0.162	N	0.711	0.335	D	0.815	0.208	L	-0.83	0.742	T	-0.19	0.1	N	0.254	0.287	-0.499	0.687	T	0.255	0.625	T	0.35	0.519	T	0.035	0.557	D	0.23	0.535	0.431	0.48	0.78	0.778	1.058	0.764	0.524	0.422	T	0.106	0.418	T	-0.069	0.415	T	-0.336	0.408	T	0.738	0.426	D	0.865	0.605	D	.;.;.;.;.;.;.;.;.;.;.;.;.;.;.;.;.;.;.;.;.;.;.;.;.;	.;.;.;.;.;.;.;.;.;.;.;.;.;.;.;.;.;.;.;.;.;.;.;.;.;	3.122	0.548	23.7	0.988	0.469	0.99	0.892	D	0.87	0.791	D	-0.037	0.402	0.172	0.483	1	0.748	0.554	0.289	0	.	.	5.37	5.37	0.769	5.761	0.685	1.138	0.647	1	0.716	1	0.863	15.362	0.742	.;.;.;.;.;.;.;.;.;.;.;.;.;.;.;.;.;.;.;.;.;.;.;.;.	.	.	0.314	0	0	0	0	-0.258395	Typical
chr3	11033680	T	C	chr3:11033680:T:C	chr3:11075366:T:C	ATC-C	0.0041913	CDS	ENST00000646702.1	14	1803	1468	c.1468T	c.1468T>C	490	0	TCC	S	CCC	P	p.S490	p.S490P	S490P	Missense	Intracellular_TM10-11	Intracellular_TM10-11	0.002	0.722	D	0.007	0.692	D	0.162	0.284	B	0.173	0.355	B	0.218	0.162	N	0.939	0.372	D	0.94	0.236	L	-0.87	0.746	T	-1.28	0.322	N	0.445	0.483	-0.502	0.686	T	0.289	0.661	T	0.476	0.601	T	0.042	0.603	D	0.419	0.731	0.575	0.699	0.899	0.898	1.516	0.873	0.534	0.435	T	0.191	0.545	T	0.088	0.63	D	-0.111	0.625	T	0.865	0.515	D	0.874	0.626	D	.;.;.;.;.;.;.;.;.;.;.;.;.;.;.;.;.;.;.;.;.;.;.;.;.;	.;.;.;.;.;.;.;.;.;.;.;.;.;.;.;.;.;.;.;.;.;.;.;.;.;	3.528	0.648	24.8	0.998	0.86	0.985	0.831	D	0.944	0.951	D	0.065	0.448	0.241	0.521	1	0.748	0.554	0.289	0	.	.	5.37	5.37	0.769	5.761	0.685	1.138	0.647	1	0.716	1	0.863	15.362	0.742	.;.;.;.;.;.;.;.;.;.;.;.;.;.;.;.;.;.;.;.;.;.;.;.;.	.	.	-0.062	0	0	0	0	-0.354978	Typical
chr3	11033680	T	G	chr3:11033680:T:G	chr3:11075366:T:G	ATC-G	0.00104783	CDS	ENST00000646702.1	14	1803	1468	c.1468T	c.1468T>G	490	0	TCC	S	GCC	A	p.S490	p.S490A	S490A	Missense	Intracellular_TM10-11	Intracellular_TM10-11	0.004	0.654	D	0.016	0.61	D	0.017	0.176	B	0.03	0.217	B	0.218	0.162	N	0.587	0.31	N	0.94	0.236	L	-0.81	0.739	T	-0.19	0.1	N	0.274	0.31	-0.534	0.674	T	0.258	0.629	T	0.355	0.522	T	0.036	0.568	D	0.208	0.501	0.425	0.47	0.785	0.783	0.88	0.697	0.499	0.386	T	0.114	0.432	T	-0.047	0.449	T	-0.306	0.441	T	0.826	0.483	D	0.789	0.471	T	.;.;.;.;.;.;.;.;.;.;.;.;.;.;.;.;.;.;.;.;.;.;.;.;.;	.;.;.;.;.;.;.;.;.;.;.;.;.;.;.;.;.;.;.;.;.;.;.;.;.;	3.183	0.562	23.8	0.993	0.596	0.99	0.898	D	0.88	0.806	D	-0.034	0.403	0.172	0.483	1	0.748	0.554	0.289	0	.	.	5.37	5.37	0.769	5.761	0.685	1.138	0.647	1	0.716	1	0.863	15.362	0.742	.;.;.;.;.;.;.;.;.;.;.;.;.;.;.;.;.;.;.;.;.;.;.;.;.	.	.	0.057	0	0	0	0	-0.320252	Typical
chr3	11033681	C	A	chr3:11033681:C:A	chr3:11075367:C:A	TCC-A	0.00254472	CDS	ENST00000646702.1	14	1804	1469	c.1469C	c.1469C>A	490	1	TCC	S	TAC	Y	p.S490	p.S490Y	S490Y	Missense	Intracellular_TM10-11	Intracellular_TM10-11	1	0.01	T	1	0.012	T	0	0.029	B	0.001	0.044	B	0.218	0.162	N	0.712	0.335	D	-1.38	0.006	N	-0.67	0.725	T	7.28	0	N	0.208	0.231	-0.935	0.433	T	0.059	0.248	T	0.111	0.207	T	0.003	0.072	T	0.137	0.374	0.459	0.526	0.374	0.37	1.277	0.824	0.567	0.482	T	0.081	0.366	T	-0.133	0.309	T	-0.43	0.3	T	0.264	0.235	T	0.835	0.53	T	.;.;.;.;.;.;.;.;.;.;.;.;.;.;.;.;.;.;.;.;.;.;.;.;.;	.;.;.;.;.;.;.;.;.;.;.;.;.;.;.;.;.;.;.;.;.;.;.;.;.;	1.766	0.262	17.48	0.282	0.014	0.656	0.328	D	0.421	0.487	N	-0.684	0.165	-0.367	0.26	0.284	0.19	0.554	0.289	0	.	.	5.37	3.47	0.388	4.127	0.577	1.026	0.459	1	0.716	1	0.863	6.892	0.234	.;.;.;.;.;.;.;.;.;.;.;.;.;.;.;.;.;.;.;.;.;.;.;.;.	.	.	1.422	0	0	0	0	-0.051122	Typical
chr3	11033681	C	G	chr3:11033681:C:G	chr3:11075367:C:G	TCC-G	0.00359254	CDS	ENST00000646702.1	14	1804	1469	c.1469C	c.1469C>G	490	1	TCC	S	TGC	C	p.S490	p.S490C	S490C	Missense	Intracellular_TM10-11	Intracellular_TM10-11	0.001	0.785	D	0.012	0.639	D	0.674	0.412	P	0.591	0.505	P	0.218	0.162	N	0.584	0.324	D	1.22	0.306	L	-0.87	0.746	T	-0.31	0.121	N	0.304	0.343	-0.291	0.752	T	0.319	0.688	T	0.457	0.591	T	0.109	0.785	D	0.362	0.686	0.514	0.613	0.792	0.791	1.759	0.911	0.519	0.415	T	0.192	0.547	T	0.037	0.566	T	-0.185	0.56	T	0.88	0.53	D	0.901	0.696	D	.;.;.;.;.;.;.;.;.;.;.;.;.;.;.;.;.;.;.;.;.;.;.;.;.;	.;.;.;.;.;.;.;.;.;.;.;.;.;.;.;.;.;.;.;.;.;.;.;.;.;	3.541	0.651	24.8	0.99	0.503	0.94	0.597	D	0.847	0.764	D	0.244	0.533	0.297	0.554	0.284	0.19	0.554	0.289	0	.	.	5.37	3.47	0.388	4.127	0.577	1.026	0.459	1	0.716	1	0.863	6.892	0.234	.;.;.;.;.;.;.;.;.;.;.;.;.;.;.;.;.;.;.;.;.;.;.;.;.	.	.	0.369	0	0	0	0	-0.371256	Typical
chr3	11033681	C	T	chr3:11033681:C:T	chr3:11075367:C:T	TCC-T	0.00913105	CDS	ENST00000646702.1	14	1804	1469	c.1469C	c.1469C>T	490	1	TCC	S	TTC	F	p.S490	p.S490F	S490F	Missense	Intracellular_TM10-11	Intracellular_TM10-11	0.09	0.32	T	0.224	0.256	T	0	0.029	B	0.002	0.069	B	0.218	0.162	N	0.809	0.346	D	-0.64	0.021	N	-0.49	0.704	T	4.31	0	N	0.235	0.265	-0.943	0.422	T	0.115	0.408	T	0.26	0.434	T	0.014	0.332	T	0.131	0.362	0.488	0.572	0.646	0.643	1.105	0.778	0.542	0.447	T	0.081	0.365	T	-0.061	0.427	T	-0.325	0.42	T	0.677	0.397	D	0.818	0.506	T	.;.;.;.;.;.;.;.;.;.;.;.;.;.;.;.;.;.;.;.;.;.;.;.;.;	.;.;.;.;.;.;.;.;.;.;.;.;.;.;.;.;.;.;.;.;.;.;.;.;.;	2.511	0.415	22.4	0.95	0.259	0.915	0.536	D	0.762	0.7	D	-0.343	0.275	-0.108	0.351	0.284	0.19	0.554	0.289	0	.	.	5.37	3.47	0.388	4.127	0.577	1.026	0.459	1	0.716	1	0.863	6.892	0.234	.;.;.;.;.;.;.;.;.;.;.;.;.;.;.;.;.;.;.;.;.;.;.;.;.	.	.	0.643	0	0	0	0	-0.226924	Typical
chr3	11033682	C	A	chr3:11033682:C:A	chr3:11075368:C:A	CCA-A	0.00194596	CDS	ENST00000646702.1	14	1805	1470	c.1470C	c.1470C>A	490	2	TCC	S	TCA	S	p.S490	p.S490S	S490S	Synonymous	Intracellular_TM10-11	Intracellular_TM10-11	.	.	.	.	.	.	.	.	.	.	.	.	.	.	.	.	.	.	.	.	.	.	.	.	.	.	.	.	.	.	.	.	.	.	.	.	.	.	.	.	.	.	.	.	.	.	.	.	.	.	.	.	.	.	.	.	.	.	.	.	.	.	.	.	.	.	.	.	.	.	.	.	.	.	.	.	.	.	.	.	.	.	.	.	.	.	.	.	.	.	.	.	.	.	.	.	.	.	.	.	.	.	.	.	.	.	.	.	0	0	0	0	.	.
chr3	11033682	C	G	chr3:11033682:C:G	chr3:11075368:C:G	CCA-G	0.00336801	CDS	ENST00000646702.1	14	1805	1470	c.1470C	c.1470C>G	490	2	TCC	S	TCG	S	p.S490	p.S490S	S490S	Synonymous	Intracellular_TM10-11	Intracellular_TM10-11	.	.	.	.	.	.	.	.	.	.	.	.	.	.	.	.	.	.	.	.	.	.	.	.	.	.	.	.	.	.	.	.	.	.	.	.	.	.	.	.	.	.	.	.	.	.	.	.	.	.	.	.	.	.	.	.	.	.	.	.	.	.	.	.	.	.	.	.	.	.	.	.	.	.	.	.	.	.	.	.	.	.	.	.	.	.	.	.	.	.	.	.	.	.	.	.	.	.	.	.	.	.	.	.	.	.	.	.	0	0	0	0	.	.
chr3	11033682	C	T	chr3:11033682:C:T	chr3:11075368:C:T	CCA-T	0.00763416	CDS	ENST00000646702.1	14	1805	1470	c.1470C	c.1470C>T	490	2	TCC	S	TCT	S	p.S490	p.S490S	S490S	Synonymous	Intracellular_TM10-11	Intracellular_TM10-11	.	.	.	.	.	.	.	.	.	.	.	.	.	.	.	.	.	.	.	.	.	.	.	.	.	.	.	.	.	.	.	.	.	.	.	.	.	.	.	.	.	.	.	.	.	.	.	.	.	.	.	.	.	.	.	.	.	.	.	.	.	.	.	.	.	.	.	.	.	.	.	.	.	.	.	.	.	.	.	.	.	.	.	.	.	.	.	.	.	.	.	.	.	.	.	.	.	.	.	.	.	.	.	.	.	.	.	.	0	0	0	0	.	.
chr3	11033683	A	C	chr3:11033683:A:C	chr3:11075369:A:C	CAG-C	0.00299379	CDS	ENST00000646702.1	14	1806	1471	c.1471A	c.1471A>C	491	0	AGG	R	CGG	R	p.R491	p.R491R	R491R	Synonymous	Intracellular_TM10-11	Intracellular_TM10-11	.	.	.	.	.	.	.	.	.	.	.	.	.	.	.	.	.	.	.	.	.	.	.	.	.	.	.	.	.	.	.	.	.	.	.	.	.	.	.	.	.	.	.	.	.	.	.	.	.	.	.	.	.	.	.	.	.	.	.	.	.	.	.	.	.	.	.	.	.	.	.	.	.	.	.	.	.	.	.	.	.	.	.	.	.	.	.	.	.	.	.	.	.	.	.	.	.	.	.	.	.	.	.	.	.	.	.	.	0	0	0	0	.	.
chr3	11033683	A	G	chr3:11033683:A:G	chr3:11075369:A:G	CAG-G	0.0107028	CDS	ENST00000646702.1	14	1806	1471	c.1471A	c.1471A>G	491	0	AGG	R	GGG	G	p.R491	p.R491G	R491G	Missense	Intracellular_TM10-11	Intracellular_TM10-11	0.003	0.682	D	0.012	0.639	D	0.772	0.44	P	0.428	0.453	B	0	0.443	D	0.998	0.44	D	2.37	0.683	M	-1.03	0.764	T	-4.87	0.813	D	0.647	0.658	-0.026	0.817	T	0.441	0.779	T	0.782	0.779	D	0.175	0.851	D	0.725	0.904	0.639	0.776	0.94	0.939	1.977	0.936	0.616	0.552	T	0.511	0.827	D	0.193	0.732	D	0.039	0.729	D	0.987	0.78	D	0.919	0.785	D	.;.;.;.;.;.;.;.;.;.;.;.;.;.;.;.;.;.;.;.;.;.;.;.;.;	.;.;.;.;.;.;.;.;.;.;.;.;.;.;.;.;.;.;.;.;.;.;.;.;.;	3.067	0.535	23.6	0.997	0.803	0.968	0.712	D	0.868	0.788	D	0.392	0.61	0.414	0.624	0.136	0.172	0.554	0.289	0	.	.	5.37	4.26	0.498	2.403	0.442	1.312	0.947	1	0.716	1	0.863	12.405	0.548	.;.;.;.;.;.;.;.;.;.;.;.;.;.;.;.;.;.;.;.;.;.;.;.;.	.	.	-0.64	0	0	0	0	-0.642556	LoF
chr3	11033683	A	T	chr3:11033683:A:T	chr3:11075369:A:T	CAG-T	0.00157174	CDS	ENST00000646702.1	14	1806	1471	c.1471A	c.1471A>T	491	0	AGG	R	TGG	W	p.R491	p.R491W	R491W	Missense	Intracellular_TM10-11	Intracellular_TM10-11	0.001	0.785	D	0.002	0.794	D	0.989	0.628	D	0.868	0.617	P	0	0.443	D	0.999	0.462	D	2.665	0.78	M	-1.07	0.769	T	-3.85	0.724	D	0.54	0.567	0.392	0.89	D	0.616	0.864	D	0.835	0.826	D	0.303	0.909	D	0.795	0.934	0.665	0.803	0.918	0.918	2.12	0.95	0.713	0.69	T	0.585	0.865	D	0.201	0.74	D	0.051	0.736	D	0.989	0.79	D	0.975	0.911	D	.;.;.;.;.;.;.;.;.;.;.;.;.;.;.;.;.;.;.;.;.;.;.;.;.;	.;.;.;.;.;.;.;.;.;.;.;.;.;.;.;.;.;.;.;.;.;.;.;.;.;	3.905	0.755	26.4	0.999	0.989	0.964	0.689	D	0.885	0.815	D	0.655	0.767	0.595	0.746	0.136	0.172	0.554	0.289	0	.	.	5.37	4.26	0.498	2.403	0.442	1.312	0.947	1	0.716	1	0.863	12.405	0.548	.;.;.;.;.;.;.;.;.;.;.;.;.;.;.;.;.;.;.;.;.;.;.;.;.	.	.	-0.278	0	0	0	0	-0.653408	LoF
chr3	11033684	G	A	chr3:11033684:G:A	chr3:11075370:G:A	AGG-A	0.0123494	CDS	ENST00000646702.1	14	1807	1472	c.1472G	c.1472G>A	491	1	AGG	R	AAG	K	p.R491	p.R491K	R491K	Missense	Intracellular_TM10-11	Intracellular_TM10-11	0.202	0.202	T	0.329	0.186	T	0.004	0.122	B	0.015	0.173	B	0	0.443	D	0.93	0.369	D	0.205	0.094	N	-0.84	0.743	T	-1.7	0.405	N	0.18	0.195	-0.738	0.585	T	0.231	0.597	T	0.4	0.555	T	0.013	0.321	T	0.102	0.296	0.633	0.769	0.811	0.809	1.048	0.76	0.683	0.647	T	0.226	0.591	T	-0.062	0.425	T	-0.327	0.418	T	0.788	0.455	D	0.806	0.459	T	.;.;.;.;.;.;.;.;.;.;.;.;.;.;.;.;.;.;.;.;.;.;.;.;.;	.;.;.;.;.;.;.;.;.;.;.;.;.;.;.;.;.;.;.;.;.;.;.;.;.;	2.509	0.414	22.4	0.987	0.449	0.939	0.595	D	0.728	0.676	D	-0.097	0.375	0.114	0.453	0.925	0.268	0.554	0.289	0	.	.	5.37	5.37	0.769	3.839	0.555	1.176	0.789	1	0.716	1	0.863	12.455	0.55	.;.;.;.;.;.;.;.;.;.;.;.;.;.;.;.;.;.;.;.;.;.;.;.;.	.	.	-0.159	0	0	0	0	-0.289866	Typical
chr3	11033684	G	C	chr3:11033684:G:C	chr3:11075370:G:C	AGG-C	0.00456553	CDS	ENST00000646702.1	14	1807	1472	c.1472G	c.1472G>C	491	1	AGG	R	ACG	T	p.R491	p.R491T	R491T	Missense	Intracellular_TM10-11	Intracellular_TM10-11	0.043	0.414	D	0.064	0.449	T	0.772	0.44	P	0.428	0.453	B	0	0.443	D	0.99	0.41	D	1.82	0.478	L	-1	0.76	T	-3.94	0.734	D	0.656	0.666	-0.256	0.762	T	0.37	0.73	T	0.714	0.732	D	0.049	0.637	D	0.562	0.823	0.643	0.78	0.942	0.941	2.131	0.952	0.668	0.626	T	0.482	0.81	T	0.194	0.734	D	0.042	0.73	D	0.976	0.712	D	0.926	0.733	D	.;.;.;.;.;.;.;.;.;.;.;.;.;.;.;.;.;.;.;.;.;.;.;.;.;	.;.;.;.;.;.;.;.;.;.;.;.;.;.;.;.;.;.;.;.;.;.;.;.;.;	3.208	0.568	23.9	0.981	0.383	0.975	0.754	D	0.831	0.749	D	0.427	0.629	0.479	0.666	0.925	0.268	0.554	0.289	0	.	.	5.37	5.37	0.769	3.839	0.555	1.176	0.789	1	0.716	1	0.863	12.455	0.55	.;.;.;.;.;.;.;.;.;.;.;.;.;.;.;.;.;.;.;.;.;.;.;.;.	.	.	-0.518	0	0	0	0	-0.568762	LoF
chr3	11033684	G	T	chr3:11033684:G:T	chr3:11075370:G:T	AGG-T	0.00254472	CDS	ENST00000646702.1	14	1807	1472	c.1472G	c.1472G>T	491	1	AGG	R	ATG	M	p.R491	p.R491M	R491M	Missense	Intracellular_TM10-11	Intracellular_TM10-11	0.001	0.785	D	0.005	0.722	D	0.96	0.553	D	0.868	0.617	P	0	0.443	D	0.996	0.43	D	2.775	0.81	M	-1.05	0.767	T	-3.66	0.701	D	0.546	0.573	0.45	0.898	D	0.646	0.877	D	0.793	0.788	D	0.215	0.875	D	0.673	0.881	0.657	0.795	0.917	0.917	2.19	0.956	0.651	0.601	T	0.582	0.863	D	0.182	0.722	D	0.023	0.718	D	0.991	0.811	D	0.859	0.555	D	.;.;.;.;.;.;.;.;.;.;.;.;.;.;.;.;.;.;.;.;.;.;.;.;.;	.;.;.;.;.;.;.;.;.;.;.;.;.;.;.;.;.;.;.;.;.;.;.;.;.;	3.985	0.781	26.9	0.964	0.296	0.974	0.743	D	0.853	0.77	D	0.755	0.832	0.703	0.826	0.925	0.268	0.554	0.289	0	.	.	5.37	5.37	0.769	3.839	0.555	1.176	0.789	1	0.716	1	0.863	12.455	0.55	.;.;.;.;.;.;.;.;.;.;.;.;.;.;.;.;.;.;.;.;.;.;.;.;.	.	.	-0.369	0	0	0	0	-0.676197	LoF
chr3	11033685	G	A	chr3:11033685:G:A	chr3:11075371:G:A	GGC-A	0.00950528	CDS	ENST00000646702.1	14	1808	1473	c.1473G	c.1473G>A	491	2	AGG	R	AGA	R	p.R491	p.R491R	R491R	Synonymous	Intracellular_TM10-11	Intracellular_TM10-11	.	.	.	.	.	.	.	.	.	.	.	.	.	.	.	.	.	.	.	.	.	.	.	.	.	.	.	.	.	.	.	.	.	.	.	.	.	.	.	.	.	.	.	.	.	.	.	.	.	.	.	.	.	.	.	.	.	.	.	.	.	.	.	.	.	.	.	.	.	.	.	.	.	.	.	.	.	.	.	.	.	.	.	.	.	.	.	.	.	.	.	.	.	.	.	.	.	.	.	.	.	.	.	.	.	.	.	.	0	0	0	0	.	.
chr3	11033685	G	C	chr3:11033685:G:C	chr3:11075371:G:C	GGC-C	0.00254472	CDS	ENST00000646702.1	14	1808	1473	c.1473G	c.1473G>C	491	2	AGG	R	AGC	S	p.R491	p.R491S	R491S	Missense	Intracellular_TM10-11	Intracellular_TM10-11	0.022	0.486	D	0.028	0.549	D	0.772	0.44	P	0.345	0.426	B	0	0.443	D	1	0.481	D	1.97	0.533	M	-0.96	0.756	T	-3.83	0.721	D	0.641	0.653	-0.461	0.701	T	0.32	0.689	T	0.711	0.73	D	0.061	0.682	D	0.608	0.848	0.638	0.775	0.931	0.931	1.623	0.891	0.626	0.566	T	0.484	0.812	T	0.147	0.69	D	-0.026	0.686	D	0.986	0.769	D	0.921	0.719	D	.;.;.;.;.;.;.;.;.;.;.;.;.;.;.;.;.;.;.;.;.;.;.;.;.;	.;.;.;.;.;.;.;.;.;.;.;.;.;.;.;.;.;.;.;.;.;.;.;.;.;	2.671	0.45	22.8	0.993	0.575	0.959	0.665	D	0.827	0.746	D	0.174	0.5	0.189	0.493	0.048	0.148	0.554	0.289	0	.	.	5.37	2.58	0.3	1.848	0.389	0.227	0.253	1	0.716	1	0.863	10.198	0.422	.;.;.;.;.;.;.;.;.;.;.;.;.;.;.;.;.;.;.;.;.;.;.;.;.	.	.	-0.477	0	0	0	0	-0.630619	LoF
chr3	11033685	G	T	chr3:11033685:G:T	chr3:11075371:G:T	GGC-T	0.00464037	CDS	ENST00000646702.1	14	1808	1473	c.1473G	c.1473G>T	491	2	AGG	R	AGT	S	p.R491	p.R491S	R491S	Missense	Intracellular_TM10-11	Intracellular_TM10-11	0.022	0.486	D	0.028	0.549	D	0.772	0.44	P	0.345	0.426	B	0	0.443	D	1	0.481	D	1.97	0.533	M	-0.96	0.756	T	-3.83	0.721	D	0.641	0.653	-0.461	0.701	T	0.32	0.689	T	0.71	0.73	D	0.061	0.681	D	0.608	0.848	0.638	0.775	0.933	0.932	1.623	0.891	0.626	0.566	T	0.484	0.812	T	0.147	0.69	D	-0.026	0.686	D	0.986	0.769	D	0.921	0.719	D	.;.;.;.;.;.;.;.;.;.;.;.;.;.;.;.;.;.;.;.;.;.;.;.;.;	.;.;.;.;.;.;.;.;.;.;.;.;.;.;.;.;.;.;.;.;.;.;.;.;.;	2.616	0.438	22.7	0.992	0.558	0.956	0.653	D	0.81	0.733	D	0.174	0.5	0.189	0.493	0.048	0.148	0.554	0.289	0	.	.	5.37	2.58	0.3	1.848	0.389	0.227	0.253	1	0.716	1	0.863	10.198	0.422	.;.;.;.;.;.;.;.;.;.;.;.;.;.;.;.;.;.;.;.;.;.;.;.;.	.	.	-0.477	0	0	0	0	-0.630619	LoF
chr3	11033686	C	A	chr3:11033686:C:A	chr3:11075372:C:A	GCC-A	0.0035177	CDS	ENST00000646702.1	14	1809	1474	c.1474C	c.1474C>A	492	0	CCC	P	ACC	T	p.P492	p.P492T	P492T	Missense	Intracellular_TM10-11	Intracellular_TM10-11	0.002	0.722	D	0.013	0.631	D	0.785	0.444	P	0.39	0.441	B	0.001	0.39	N	1	0.81	D	2.43	0.705	M	-1.23	0.789	T	-7.59	0.953	D	0.79	0.786	0.119	0.845	D	0.498	0.81	T	0.96	0.954	D	0.299	0.908	D	0.759	0.919	0.822	0.935	0.969	0.968	1.564	0.881	0.74	0.73	T	0.571	0.858	D	0.363	0.875	D	0.284	0.873	D	0.991	0.816	D	0.935	0.758	D	.;.;.;.;.;.;.;.;.;.;.;.;.;.;.;.;.;.;.;.;.;.;.;.;.;	.;.;.;.;.;.;.;.;.;.;.;.;.;.;.;.;.;.;.;.;.;.;.;.;.;	2.926	0.504	23.3	0.998	0.885	0.988	0.873	D	0.832	0.75	D	0.559	0.707	0.593	0.744	1	0.748	0.554	0.289	0	.	.	5.37	5.37	0.769	5.565	0.671	1.026	0.459	1	0.716	1	0.863	19.101	0.933	.;.;.;.;.;.;.;.;.;.;.;.;.;.;.;.;.;.;.;.;.;.;.;.;.	.	.	-2.1	0	0	0	0	-0.681623	LoF
chr3	11033686	C	G	chr3:11033686:C:G	chr3:11075372:C:G	GCC-G	0.00299379	CDS	ENST00000646702.1	14	1809	1474	c.1474C	c.1474C>G	492	0	CCC	P	GCC	A	p.P492	p.P492A	P492A	Missense	Intracellular_TM10-11	Intracellular_TM10-11	0.024	0.477	D	0.014	0.624	D	0.983	0.604	D	0.832	0.597	P	0.001	0.39	N	1	0.81	D	2.945	0.848	M	-1.19	0.784	T	-7.59	0.953	D	0.634	0.647	0.505	0.906	D	0.662	0.883	D	0.964	0.958	D	0.495	0.951	D	0.734	0.908	0.817	0.931	0.914	0.913	1.929	0.931	0.708	0.683	T	0.571	0.858	D	0.315	0.841	D	0.215	0.839	D	0.995	0.87	D	0.837	0.51	T	.;.;.;.;.;.;.;.;.;.;.;.;.;.;.;.;.;.;.;.;.;.;.;.;.;	.;.;.;.;.;.;.;.;.;.;.;.;.;.;.;.;.;.;.;.;.;.;.;.;.;	3.443	0.626	24.5	0.995	0.697	0.991	0.917	D	0.844	0.761	D	0.813	0.869	0.767	0.874	1	0.748	0.554	0.289	0	.	.	5.37	5.37	0.769	5.565	0.671	1.026	0.459	1	0.716	1	0.863	19.101	0.933	.;.;.;.;.;.;.;.;.;.;.;.;.;.;.;.;.;.;.;.;.;.;.;.;.	.	.	-1.828	0	0	0	0	-0.740224	LoF
chr3	11033686	C	T	chr3:11033686:C:T	chr3:11075372:C:T	GCC-T	0.007709	CDS	ENST00000646702.1	14	1809	1474	c.1474C	c.1474C>T	492	0	CCC	P	TCC	S	p.P492	p.P492S	P492S	Missense	Intracellular_TM10-11	Intracellular_TM10-11	0.001	0.785	D	0.033	0.531	D	0.995	0.675	D	0.92	0.655	D	0.001	0.39	N	1	0.81	D	2.125	0.59	M	-1.21	0.786	T	-7.57	0.952	D	0.655	0.665	0.483	0.903	D	0.668	0.885	D	0.966	0.96	D	0.514	0.953	D	0.736	0.909	0.828	0.938	0.886	0.885	2.058	0.944	0.711	0.688	T	0.547	0.846	D	0.227	0.764	D	0.088	0.761	D	0.997	0.906	D	0.92	0.711	D	.;.;.;.;.;.;.;.;.;.;.;.;.;.;.;.;.;.;.;.;.;.;.;.;.;	.;.;.;.;.;.;.;.;.;.;.;.;.;.;.;.;.;.;.;.;.;.;.;.;.;	3.636	0.676	25.2	0.999	0.982	0.989	0.889	D	0.866	0.785	D	0.808	0.866	0.766	0.873	1	0.748	0.554	0.289	0	.	.	5.37	5.37	0.769	5.565	0.671	1.026	0.459	1	0.716	1	0.863	19.101	0.933	.;.;.;.;.;.;.;.;.;.;.;.;.;.;.;.;.;.;.;.;.;.;.;.;.	.	.	-1.84	0	0	0	0	-0.779291	LoF
chr3	11033687	C	A	chr3:11033687:C:A	chr3:11075373:C:A	CCC-A	0.0028441	CDS	ENST00000646702.1	14	1810	1475	c.1475C	c.1475C>A	492	1	CCC	P	CAC	H	p.P492	p.P492H	P492H	Missense	Intracellular_TM10-11	Intracellular_TM10-11	0	0.913	D	0	0.928	D	1	0.906	D	0.989	0.784	D	0.001	0.39	N	1	0.81	D	2.89	0.837	M	-1.29	0.795	T	-8.54	0.974	D	0.869	0.866	0.882	0.954	D	0.801	0.933	D	0.973	0.969	D	0.7	0.975	D	0.777	0.926	0.814	0.929	0.937	0.936	2.317	0.966	0.749	0.743	T	0.66	0.898	D	0.385	0.89	D	0.315	0.889	D	0.996	0.891	D	0.901	0.656	D	.;.;.;.;.;.;.;.;.;.;.;.;.;.;.;.;.;.;.;.;.;.;.;.;.;	.;.;.;.;.;.;.;.;.;.;.;.;.;.;.;.;.;.;.;.;.;.;.;.;.;	3.784	0.717	25.8	0.997	0.792	0.991	0.912	D	0.833	0.751	D	0.959	0.943	0.865	0.939	1	0.748	0.554	0.289	0	.	.	5.37	5.37	0.769	5.666	0.677	1.026	0.459	1	0.716	1	0.863	19.101	0.933	.;.;.;.;.;.;.;.;.;.;.;.;.;.;.;.;.;.;.;.;.;.;.;.;.	.	.	-1.678	0	0	0	0	-0.763013	LoF
chr3	11033687	C	G	chr3:11033687:C:G	chr3:11075373:C:G	CCC-G	0.00456553	CDS	ENST00000646702.1	14	1810	1475	c.1475C	c.1475C>G	492	1	CCC	P	CGC	R	p.P492	p.P492R	P492R	Missense	Intracellular_TM10-11	Intracellular_TM10-11	0	0.913	D	0	0.928	D	0.999	0.779	D	0.971	0.724	D	0.001	0.39	N	1	0.81	D	3.35	0.911	M	-1.27	0.793	T	-8.54	0.974	D	0.921	0.924	0.7	0.932	D	0.733	0.909	D	0.968	0.963	D	0.533	0.956	D	0.814	0.941	0.809	0.926	0.972	0.972	2.212	0.958	0.762	0.762	T	0.66	0.898	D	0.403	0.901	D	0.341	0.899	D	0.996	0.891	D	0.742	0.361	T	.;.;.;.;.;.;.;.;.;.;.;.;.;.;.;.;.;.;.;.;.;.;.;.;.;	.;.;.;.;.;.;.;.;.;.;.;.;.;.;.;.;.;.;.;.;.;.;.;.;.;	3.776	0.715	25.7	0.999	0.945	0.991	0.918	D	0.838	0.755	D	0.904	0.92	0.829	0.918	1	0.748	0.554	0.289	0	.	.	5.37	5.37	0.769	5.666	0.677	1.026	0.459	1	0.716	1	0.863	19.101	0.933	.;.;.;.;.;.;.;.;.;.;.;.;.;.;.;.;.;.;.;.;.;.;.;.;.	.	.	-1.883	0	0	0	0	-0.763013	LoF
chr3	11033687	C	T	chr3:11033687:C:T	chr3:11075373:C:T	CCC-T	0.00980466	CDS	ENST00000646702.1	14	1810	1475	c.1475C	c.1475C>T	492	1	CCC	P	CTC	L	p.P492	p.P492L	P492L	Missense	Intracellular_TM10-11	Intracellular_TM10-11	0.029	0.458	D	0.019	0.592	D	0.983	0.604	D	0.804	0.584	P	0.001	0.39	N	1	0.81	D	1.915	0.512	L	-1.23	0.789	T	-9.49	0.984	D	0.64	0.652	0.279	0.872	D	0.602	0.858	D	0.964	0.958	D	0.274	0.9	D	0.742	0.912	0.828	0.938	0.953	0.953	1.324	0.835	0.764	0.765	T	0.522	0.833	D	0.341	0.859	D	0.253	0.857	D	0.998	0.925	D	0.914	0.694	D	.;.;.;.;.;.;.;.;.;.;.;.;.;.;.;.;.;.;.;.;.;.;.;.;.;	.;.;.;.;.;.;.;.;.;.;.;.;.;.;.;.;.;.;.;.;.;.;.;.;.;	3.797	0.721	25.8	0.999	0.945	0.986	0.85	D	0.827	0.746	D	0.73	0.816	0.712	0.833	1	0.748	0.554	0.289	0	.	.	5.37	5.37	0.769	5.666	0.677	1.026	0.459	1	0.716	1	0.863	19.101	0.933	.;.;.;.;.;.;.;.;.;.;.;.;.;.;.;.;.;.;.;.;.;.;.;.;.	.	.	-1.762	0	0	0	0	-0.79991	LoF
chr3	11033688	C	A	chr3:11033688:C:A	chr3:11075374:C:A	CCT-A	0.00209565	CDS	ENST00000646702.1	14	1811	1476	c.1476C	c.1476C>A	492	2	CCC	P	CCA	P	p.P492	p.P492P	P492P	Synonymous	Intracellular_TM10-11	Intracellular_TM10-11	.	.	.	.	.	.	.	.	.	.	.	.	.	.	.	.	.	.	.	.	.	.	.	.	.	.	.	.	.	.	.	.	.	.	.	.	.	.	.	.	.	.	.	.	.	.	.	.	.	.	.	.	.	.	.	.	.	.	.	.	.	.	.	.	.	.	.	.	.	.	.	.	.	.	.	.	.	.	.	.	.	.	.	.	.	.	.	.	.	.	.	.	.	.	.	.	.	.	.	.	.	.	.	.	.	.	.	.	0	0	0	0	.	.
chr3	11033688	C	G	chr3:11033688:C:G	chr3:11075374:C:G	CCT-G	0.00471522	CDS	ENST00000646702.1	14	1811	1476	c.1476C	c.1476C>G	492	2	CCC	P	CCG	P	p.P492	p.P492P	P492P	Synonymous	Intracellular_TM10-11	Intracellular_TM10-11	.	.	.	.	.	.	.	.	.	.	.	.	.	.	.	.	.	.	.	.	.	.	.	.	.	.	.	.	.	.	.	.	.	.	.	.	.	.	.	.	.	.	.	.	.	.	.	.	.	.	.	.	.	.	.	.	.	.	.	.	.	.	.	.	.	.	.	.	.	.	.	.	.	.	.	.	.	.	.	.	.	.	.	.	.	.	.	.	.	.	.	.	.	.	.	.	.	.	.	.	.	.	.	.	.	.	.	.	0	0	0	0	.	.
chr3	11033688	C	T	chr3:11033688:C:T	chr3:11075374:C:T	CCT-T	0.0114512	CDS	ENST00000646702.1	14	1811	1476	c.1476C	c.1476C>T	492	2	CCC	P	CCT	P	p.P492	p.P492P	P492P	Synonymous	Intracellular_TM10-11	Intracellular_TM10-11	.	.	.	.	.	.	.	.	.	.	.	.	.	.	.	.	.	.	.	.	.	.	.	.	.	.	.	.	.	.	.	.	.	.	.	.	.	.	.	.	.	.	.	.	.	.	.	.	.	.	.	.	.	.	.	.	.	.	.	.	.	.	.	.	.	.	.	.	.	.	.	.	.	.	.	.	.	.	.	.	.	.	.	.	.	.	.	.	.	.	.	.	.	.	.	.	.	.	.	.	.	.	.	.	.	.	.	.	0	0	0	0	.	.
chr3	11033689	T	A	chr3:11033689:T:A	chr3:11075375:T:A	CTG-A	0.00209565	CDS	ENST00000646702.1	14	1812	1477	c.1477T	c.1477T>A	493	0	TGC	C	AGC	S	p.C493	p.C493S	C493S	Missense	Intracellular_TM10-11	Intracellular_TM10-11	0.47	0.085	T	0.493	0.114	T	0.916	0.507	P	0.742	0.558	P	0.001	0.438	D	1	0.81	D	0.34	0.104	N	-0.69	0.727	T	-1.82	0.428	N	0.852	0.848	-0.68	0.614	T	0.208	0.567	T	0.623	0.681	D	0.038	0.58	D	0.467	0.765	0.431	0.48	0.846	0.845	1.295	0.829	0.667	0.625	T	0.245	0.614	T	0.282	0.815	D	0.167	0.812	D	0.642	0.381	D	0.874	0.583	D	.;.;.;.;.;.;.;.;.;.;.;.;.;.;.;.;.;.;.;.;.;.;.;.;.;	.;.;.;.;.;.;.;.;.;.;.;.;.;.;.;.;.;.;.;.;.;.;.;.;.;	3.143	0.553	23.7	0.856	0.16	0.988	0.875	D	0.928	0.911	D	0.226	0.524	0.348	0.584	1	0.748	0.554	0.289	0	.	.	5.37	5.37	0.769	7.495	0.804	1.138	0.647	1	0.716	1	0.863	15.362	0.742	.;.;.;.;.;.;.;.;.;.;.;.;.;.;.;.;.;.;.;.;.;.;.;.;.	.	.	-0.211	0	0	0	0	-0.209561	Typical
chr3	11033689	T	C	chr3:11033689:T:C	chr3:11075375:T:C	CTG-C	0.0117506	CDS	ENST00000646702.1	14	1812	1477	c.1477T	c.1477T>C	493	0	TGC	C	CGC	R	p.C493	p.C493R	C493R	Missense	Intracellular_TM10-11	Intracellular_TM10-11	0.346	0.125	T	0.375	0.162	T	0.074	0.241	B	0.067	0.275	B	0.001	0.438	D	1	0.81	D	1.175	0.299	L	-0.77	0.735	T	-3.06	0.631	D	0.903	0.904	-0.661	0.622	T	0.298	0.67	T	0.714	0.732	D	0.044	0.614	D	0.513	0.794	0.484	0.566	0.894	0.893	1.733	0.908	0.749	0.744	T	0.426	0.776	T	0.308	0.836	D	0.205	0.834	D	0.662	0.39	D	0.789	0.429	T	.;.;.;.;.;.;.;.;.;.;.;.;.;.;.;.;.;.;.;.;.;.;.;.;.;	.;.;.;.;.;.;.;.;.;.;.;.;.;.;.;.;.;.;.;.;.;.;.;.;.;	2.74	0.464	22.9	0.962	0.291	0.987	0.862	D	0.935	0.928	D	0.001	0.419	0.18	0.488	1	0.748	0.554	0.289	0	.	.	5.37	5.37	0.769	7.495	0.804	1.138	0.647	1	0.716	1	0.863	15.362	0.742	.;.;.;.;.;.;.;.;.;.;.;.;.;.;.;.;.;.;.;.;.;.;.;.;.	.	.	-0.087	1	0	0	0	-0.219328	Typical
chr3	11033689	T	G	chr3:11033689:T:G	chr3:11075375:T:G	CTG-G	0.00359254	CDS	ENST00000646702.1	14	1812	1477	c.1477T	c.1477T>G	493	0	TGC	C	GGC	G	p.C493	p.C493G	C493G	Missense	Intracellular_TM10-11	Intracellular_TM10-11	0.551	0.066	T	0.409	0.146	T	0.987	0.619	D	0.867	0.616	P	0.001	0.438	D	1	0.81	D	-0.27	0.038	N	-0.66	0.723	T	-3.01	0.625	D	0.852	0.848	-0.583	0.655	T	0.281	0.653	T	0.583	0.659	D	0.046	0.621	D	0.467	0.765	0.462	0.531	0.891	0.89	1.279	0.825	0.644	0.592	T	0.425	0.775	T	0.28	0.813	D	0.164	0.811	D	0.653	0.386	D	0.877	0.59	D	.;.;.;.;.;.;.;.;.;.;.;.;.;.;.;.;.;.;.;.;.;.;.;.;.;	.;.;.;.;.;.;.;.;.;.;.;.;.;.;.;.;.;.;.;.;.;.;.;.;.;	3.356	0.604	24.3	0.957	0.277	0.983	0.814	D	0.935	0.929	D	0.369	0.597	0.446	0.645	1	0.748	0.554	0.289	0	.	.	5.37	5.37	0.769	7.495	0.804	1.138	0.647	1	0.716	1	0.863	15.362	0.742	.;.;.;.;.;.;.;.;.;.;.;.;.;.;.;.;.;.;.;.;.;.;.;.;.	.	.	-0.273	0	0	0	0	-0.214987	Typical
chr3	11033690	G	A	chr3:11033690:G:A	chr3:11075376:G:A	TGC-A	0.00755931	CDS	ENST00000646702.1	14	1813	1478	c.1478G	c.1478G>A	493	1	TGC	C	TAC	Y	p.C493	p.C493Y	C493Y	Missense	Intracellular_TM10-11	Intracellular_TM10-11	1	0.01	T	1	0.012	T	0.996	0.688	D	0.952	0.691	D	0.001	0.438	D	1	0.81	D	1.415	0.356	L	-0.76	0.734	T	-1.78	0.42	N	0.85	0.846	-0.42	0.714	T	0.446	0.782	T	0.756	0.76	D	0.076	0.724	D	0.492	0.781	0.425	0.47	0.92	0.919	2.334	0.967	0.77	0.774	T	0.248	0.618	T	0.317	0.843	D	0.218	0.841	D	0.885	0.535	D	0.717	0.33	T	.;.;.;.;.;.;.;.;.;.;.;.;.;.;.;.;.;.;.;.;.;.;.;.;.;	.;.;.;.;.;.;.;.;.;.;.;.;.;.;.;.;.;.;.;.;.;.;.;.;.;	3.016	0.524	23.4	0.897	0.19	0.995	0.971	D	0.971	0.993	D	0.558	0.706	0.602	0.751	1	0.748	0.554	0.289	0	.	.	5.37	5.37	0.769	9.371	0.966	1.176	0.789	1	0.716	1	0.863	19.101	0.933	.;.;.;.;.;.;.;.;.;.;.;.;.;.;.;.;.;.;.;.;.;.;.;.;.	.	.	-0.246	0	0	0	0	-0.376682	Typical
chr3	11033690	G	C	chr3:11033690:G:C	chr3:11075376:G:C	TGC-C	0.00269441	CDS	ENST00000646702.1	14	1813	1478	c.1478G	c.1478G>C	493	1	TGC	C	TCC	S	p.C493	p.C493S	C493S	Missense	Intracellular_TM10-11	Intracellular_TM10-11	0.47	0.085	T	0.493	0.114	T	0.916	0.507	P	0.742	0.558	P	0.001	0.438	D	1	0.81	D	0.34	0.104	N	-0.69	0.727	T	-1.82	0.428	N	0.852	0.848	-0.64	0.632	T	0.223	0.587	T	0.667	0.705	D	0.042	0.604	D	0.486	0.777	0.431	0.48	0.84	0.839	1.295	0.829	0.667	0.625	T	0.245	0.614	T	0.291	0.822	D	0.18	0.82	D	0.617	0.371	D	0.874	0.583	D	.;.;.;.;.;.;.;.;.;.;.;.;.;.;.;.;.;.;.;.;.;.;.;.;.;	.;.;.;.;.;.;.;.;.;.;.;.;.;.;.;.;.;.;.;.;.;.;.;.;.;	3.221	0.571	23.9	0.874	0.172	0.996	0.979	D	0.972	0.994	D	0.382	0.604	0.511	0.687	1	0.748	0.554	0.289	0	.	.	5.37	5.37	0.769	9.371	0.966	1.176	0.789	1	0.716	1	0.863	19.101	0.933	.;.;.;.;.;.;.;.;.;.;.;.;.;.;.;.;.;.;.;.;.;.;.;.;.	.	.	-0.211	0	0	0	0	-0.198709	Typical
chr3	11033690	G	T	chr3:11033690:G:T	chr3:11075376:G:T	TGC-T	0.00291894	CDS	ENST00000646702.1	14	1813	1478	c.1478G	c.1478G>T	493	1	TGC	C	TTC	F	p.C493	p.C493F	C493F	Missense	Intracellular_TM10-11	Intracellular_TM10-11	0.751	0.036	T	0.729	0.052	T	0.996	0.688	D	0.952	0.691	D	0.001	0.438	D	1	0.81	D	1.175	0.299	L	-0.7	0.728	T	-1.56	0.378	N	0.867	0.864	-0.499	0.687	T	0.408	0.757	T	0.739	0.748	D	0.053	0.653	D	0.5	0.786	0.432	0.482	0.872	0.871	1.548	0.879	0.686	0.651	T	0.23	0.596	T	0.314	0.84	D	0.213	0.838	D	0.726	0.42	D	0.887	0.613	D	.;.;.;.;.;.;.;.;.;.;.;.;.;.;.;.;.;.;.;.;.;.;.;.;.;	.;.;.;.;.;.;.;.;.;.;.;.;.;.;.;.;.;.;.;.;.;.;.;.;.;	3.173	0.559	23.8	0.837	0.149	0.996	0.978	D	0.971	0.993	D	0.608	0.737	0.648	0.785	1	0.748	0.554	0.289	0	.	.	5.37	5.37	0.769	9.371	0.966	1.176	0.789	1	0.716	1	0.863	19.101	0.933	.;.;.;.;.;.;.;.;.;.;.;.;.;.;.;.;.;.;.;.;.;.;.;.;.	.	.	-0.269	0	0	0	0	-0.251884	Typical
chr3	11033691	C	A	chr3:11033691:C:A	chr3:11075377:C:A	GCA-A	0.0028441	CDS	ENST00000646702.1	14	1814	1479	c.1479C	c.1479C>A	493	2	TGC	C	TGA	X	p.C493	p.C493X	C493X	PTV	Intracellular_TM10-11	Intracellular_TM10-11	.	.	.	.	.	.	.	.	.	.	.	.	0.001	0.438	D	1	0.81	A	.	.	.	.	.	.	.	.	.	0.993	0.999	.	.	.	.	.	.	.	.	.	.	.	.	.	.	.	.	.	.	.	.	.	.	.	.	.	.	0.625	0.994	D	0.66	0.994	D	.	.	.	.	.	.	.;Recessive;.;.;.;.;.;.;.;.;.;.;.;.;.;.;.;.;.;.;.;.;.;.;.;	.;High;.;.;.;.;.;.;.;.;.;.;.;.;.;.;.;.;.;.;.;.;.;.;.;	7.665	0.982	39	0.994	0.611	0.953	0.641	D	0.477	0.52	N	0.793	0.857	0.62	0.764	0.11	0.166	0.554	0.289	0	.	.	5.37	3.57	0.4	1.366	0.338	1.026	0.459	1	0.716	1	0.863	11.337	0.487	.;.;.;.;.;.;.;.;.;.;.;.;.;.;.;.;.;.;.;.;.;.;.;.;.	.	.	.	0	0	0	0	.	.
chr3	11033691	C	G	chr3:11033691:C:G	chr3:11075377:C:G	GCA-G	0.00254472	CDS	ENST00000646702.1	14	1814	1479	c.1479C	c.1479C>G	493	2	TGC	C	TGG	W	p.C493	p.C493W	C493W	Missense	Intracellular_TM10-11	Intracellular_TM10-11	0.516	0.074	T	0.255	0.234	T	0.999	0.779	D	0.983	0.758	D	0.001	0.438	D	1	0.81	D	0.815	0.208	L	-0.76	0.734	T	-1.18	0.301	N	0.573	0.596	-0.43	0.711	T	0.381	0.738	T	0.656	0.699	D	0.072	0.715	D	0.387	0.707	0.49	0.576	0.414	0.41	1.422	0.856	0.723	0.704	T	0.181	0.533	T	0.047	0.58	T	-0.17	0.575	T	0.876	0.526	D	0.799	0.445	T	.;.;.;.;.;.;.;.;.;.;.;.;.;.;.;.;.;.;.;.;.;.;.;.;.;	.;.;.;.;.;.;.;.;.;.;.;.;.;.;.;.;.;.;.;.;.;.;.;.;.;	2.88	0.494	23.2	0.993	0.58	0.95	0.632	D	0.934	0.928	D	0.291	0.557	0.299	0.555	0.11	0.166	0.554	0.289	0	.	.	5.37	3.57	0.4	1.366	0.338	1.026	0.459	1	0.716	1	0.863	11.337	0.487	.;.;.;.;.;.;.;.;.;.;.;.;.;.;.;.;.;.;.;.;.;.;.;.;.	.	.	0.189	0	0	0	0	-0.366915	Typical
chr3	11033691	C	T	chr3:11033691:C:T	chr3:11075377:C:T	GCA-T	0.00681087	CDS	ENST00000646702.1	14	1814	1479	c.1479C	c.1479C>T	493	2	TGC	C	TGT	C	p.C493	p.C493C	C493C	Synonymous	Intracellular_TM10-11	Intracellular_TM10-11	.	.	.	.	.	.	.	.	.	.	.	.	.	.	.	.	.	.	.	.	.	.	.	.	.	.	.	.	.	.	.	.	.	.	.	.	.	.	.	.	.	.	.	.	.	.	.	.	.	.	.	.	.	.	.	.	.	.	.	.	.	.	.	.	.	.	.	.	.	.	.	.	.	.	.	.	.	.	.	.	.	.	.	.	.	.	.	.	.	.	.	.	.	.	.	.	.	.	.	.	.	.	.	.	.	.	.	.	0	0	0	0	.	.
chr3	11033692	A	C	chr3:11033692:A:C	chr3:11075378:A:C	CAT-C	0.00164658	CDS	ENST00000646702.1	14	1815	1480	c.1480A	c.1480A>C	494	0	ATC	I	CTC	L	p.I494	p.I494L	I494L	Missense	Intracellular_TM10-11	Intracellular_TM10-11	0.482	0.082	T	0.654	0.066	T	0	0.029	B	0.002	0.069	B	0.012	0.292	N	0.939	0.372	D	-0.035	0.05	N	-0.77	0.735	T	-0.48	0.154	N	0.213	0.238	-0.961	0.391	T	0.164	0.501	T	0.185	0.339	T	0.011	0.289	T	0.1	0.291	0.43	0.478	0.416	0.412	1.016	0.749	0.654	0.606	T	0.131	0.461	T	-0.088	0.384	T	-0.364	0.376	T	0.398	0.288	T	0.78	0.42	T	.;.;.;.;.;.;.;.;.;.;.;.;.;.;.;.;.;.;.;.;.;.;.;.;.;	.;.;.;.;.;.;.;.;.;.;.;.;.;.;.;.;.;.;.;.;.;.;.;.;.;	2.187	0.344	20.8	0.919	0.212	0.824	0.416	D	0.392	0.47	N	-0.457	0.235	-0.24	0.301	0.114	0.167	0.554	0.289	0	.	.	5.37	4.19	0.486	2.26	0.429	1.312	0.947	1	0.716	1	0.863	7.747	0.28	.;.;.;.;.;.;.;.;.;.;.;.;.;.;.;.;.;.;.;.;.;.;.;.;.	.	.	0.002	0	0	0	0	-0.108638	Typical
chr3	11033692	A	G	chr3:11033692:A:G	chr3:11075378:A:G	CAT-G	0.0124991	CDS	ENST00000646702.1	14	1815	1480	c.1480A	c.1480A>G	494	0	ATC	I	GTC	V	p.I494	p.I494V	I494V	Missense	Intracellular_TM10-11	Intracellular_TM10-11	0.458	0.088	T	0.514	0.107	T	0.001	0.075	B	0.003	0.087	B	0.012	0.292	N	0.869	0.355	D	1.51	0.382	L	-0.82	0.741	T	0.17	0.051	N	0.211	0.235	-0.841	0.526	T	0.214	0.575	T	0.298	0.474	T	0.012	0.297	T	0.172	0.441	0.449	0.509	0.678	0.676	0.86	0.689	0.571	0.488	T	0.108	0.421	T	-0.029	0.475	T	-0.28	0.468	T	0.822	0.48	D	0.874	0.588	D	.;.;.;.;.;.;.;.;.;.;.;.;.;.;.;.;.;.;.;.;.;.;.;.;.;	.;.;.;.;.;.;.;.;.;.;.;.;.;.;.;.;.;.;.;.;.;.;.;.;.;	1.831	0.274	17.96	0.931	0.227	0.907	0.522	D	0.662	0.632	D	-0.338	0.277	-0.159	0.331	0.114	0.167	0.554	0.289	0	.	.	5.37	4.19	0.486	2.26	0.429	1.312	0.947	1	0.716	1	0.863	7.747	0.28	.;.;.;.;.;.;.;.;.;.;.;.;.;.;.;.;.;.;.;.;.;.;.;.;.	.	.	-0.119	0	0	0	0	-0.316996	Typical
chr3	11033692	A	T	chr3:11033692:A:T	chr3:11075378:A:T	CAT-T	0.00149689	CDS	ENST00000646702.1	14	1815	1480	c.1480A	c.1480A>T	494	0	ATC	I	TTC	F	p.I494	p.I494F	I494F	Missense	Intracellular_TM10-11	Intracellular_TM10-11	0.536	0.069	T	0.704	0.056	T	0.257	0.314	B	0.173	0.355	B	0.012	0.292	N	0.999	0.466	D	1.46	0.368	L	-0.85	0.744	T	-1.32	0.33	N	0.534	0.562	-0.909	0.47	T	0.222	0.586	T	0.296	0.472	T	0.025	0.479	T	0.379	0.7	0.474	0.55	0.853	0.852	1.555	0.88	0.661	0.615	T	0.193	0.548	T	0.04	0.57	T	-0.181	0.565	T	0.408	0.292	T	0.939	0.775	D	.;.;.;.;.;.;.;.;.;.;.;.;.;.;.;.;.;.;.;.;.;.;.;.;.;	.;.;.;.;.;.;.;.;.;.;.;.;.;.;.;.;.;.;.;.;.;.;.;.;.;	2.226	0.353	21.1	0.681	0.086	0.884	0.483	D	0.518	0.544	D	-0.265	0.305	-0.112	0.349	0.114	0.167	0.554	0.289	0	.	.	5.37	4.19	0.486	2.26	0.429	1.312	0.947	1	0.716	1	0.863	7.747	0.28	.;.;.;.;.;.;.;.;.;.;.;.;.;.;.;.;.;.;.;.;.;.;.;.;.	.	.	-0.026	0	0	0	0	-0.112978	Typical
chr3	11033693	T	A	chr3:11033693:T:A	chr3:11075379:T:A	ATC-A	0.00172143	CDS	ENST00000646702.1	14	1816	1481	c.1481T	c.1481T>A	494	1	ATC	I	AAC	N	p.I494	p.I494N	I494N	Missense	Intracellular_TM10-11	Intracellular_TM10-11	0.214	0.194	T	0.304	0.201	T	0.408	0.35	B	0.173	0.355	B	0.012	0.292	N	0.999	0.455	D	2.485	0.724	M	-0.86	0.745	T	-0.94	0.251	N	0.687	0.693	-0.442	0.707	T	0.364	0.725	T	0.459	0.592	T	0.067	0.701	D	0.353	0.678	0.463	0.532	0.754	0.752	2.031	0.941	0.726	0.709	T	0.241	0.609	T	0.048	0.581	T	-0.169	0.576	T	0.815	0.474	D	0.955	0.833	D	.;.;.;.;.;.;.;.;.;.;.;.;.;.;.;.;.;.;.;.;.;.;.;.;.;	.;.;.;.;.;.;.;.;.;.;.;.;.;.;.;.;.;.;.;.;.;.;.;.;.;	2.822	0.482	23.1	0.976	0.346	0.972	0.734	D	0.783	0.714	D	0.22	0.522	0.308	0.56	0.941	0.274	0.554	0.289	0	.	.	5.37	5.37	0.769	4.692	0.614	1.138	0.647	1	0.716	1	0.863	9.829	0.401	.;.;.;.;.;.;.;.;.;.;.;.;.;.;.;.;.;.;.;.;.;.;.;.;.	.	.	-0.095	0	0	0	0	-0.310485	Typical
chr3	11033693	T	C	chr3:11033693:T:C	chr3:11075379:T:C	ATC-C	0.0041913	CDS	ENST00000646702.1	14	1816	1481	c.1481T	c.1481T>C	494	1	ATC	I	ACC	T	p.I494	p.I494T	I494T	Missense	Intracellular_TM10-11	Intracellular_TM10-11	0.286	0.152	T	0.388	0.156	T	0.125	0.269	B	0.09	0.299	B	0.012	0.292	N	0.996	0.431	D	2.205	0.622	M	-0.85	0.744	T	-0.03	0.074	N	0.576	0.598	-0.618	0.641	T	0.321	0.69	T	0.343	0.513	T	0.033	0.545	D	0.324	0.65	0.473	0.548	0.782	0.78	1.43	0.858	0.74	0.729	T	0.135	0.466	T	0.101	0.644	D	-0.092	0.64	T	0.427	0.299	T	0.868	0.575	D	.;.;.;.;.;.;.;.;.;.;.;.;.;.;.;.;.;.;.;.;.;.;.;.;.;	.;.;.;.;.;.;.;.;.;.;.;.;.;.;.;.;.;.;.;.;.;.;.;.;.;	2.596	0.433	22.6	0.958	0.279	0.941	0.6	D	0.58	0.58	D	0.043	0.438	0.184	0.49	0.941	0.274	0.554	0.289	0	.	.	5.37	5.37	0.769	4.692	0.614	1.138	0.647	1	0.716	1	0.863	9.829	0.401	.;.;.;.;.;.;.;.;.;.;.;.;.;.;.;.;.;.;.;.;.;.;.;.;.	.	.	-0.261	0	0	0	0	-0.120575	Typical
chr3	11033693	T	G	chr3:11033693:T:G	chr3:11075379:T:G	ATC-G	0.00104783	CDS	ENST00000646702.1	14	1816	1481	c.1481T	c.1481T>G	494	1	ATC	I	AGC	S	p.I494	p.I494S	I494S	Missense	Intracellular_TM10-11	Intracellular_TM10-11	0.458	0.088	T	0.408	0.146	T	0.009	0.151	B	0.008	0.137	B	0.012	0.292	N	0.999	0.46	D	1.475	0.371	L	-0.81	0.739	T	0.27	0.043	N	0.461	0.498	-0.755	0.577	T	0.263	0.634	T	0.329	0.501	T	0.019	0.411	T	0.213	0.509	0.476	0.553	0.481	0.477	1.438	0.859	0.669	0.626	T	0.112	0.427	T	-0.001	0.516	T	-0.239	0.509	T	0.564	0.35	D	0.874	0.589	D	.;.;.;.;.;.;.;.;.;.;.;.;.;.;.;.;.;.;.;.;.;.;.;.;.;	.;.;.;.;.;.;.;.;.;.;.;.;.;.;.;.;.;.;.;.;.;.;.;.;.;	2.672	0.45	22.8	0.978	0.359	0.971	0.724	D	0.783	0.714	D	-0.103	0.372	0.083	0.437	0.941	0.274	0.554	0.289	0	.	.	5.37	5.37	0.769	4.692	0.614	1.138	0.647	1	0.716	1	0.863	9.829	0.401	.;.;.;.;.;.;.;.;.;.;.;.;.;.;.;.;.;.;.;.;.;.;.;.;.	.	.	-0.279	0	0	0	0	-0.17592	Typical
chr3	11033694	C	A	chr3:11033694:C:A	chr3:11075380:C:A	TCT-A	0.00306863	CDS	ENST00000646702.1	14	1817	1482	c.1482C	c.1482C>A	494	2	ATC	I	ATA	I	p.I494	p.I494I	I494I	Synonymous	Intracellular_TM10-11	Intracellular_TM10-11	.	.	.	.	.	.	.	.	.	.	.	.	.	.	.	.	.	.	.	.	.	.	.	.	.	.	.	.	.	.	.	.	.	.	.	.	.	.	.	.	.	.	.	.	.	.	.	.	.	.	.	.	.	.	.	.	.	.	.	.	.	.	.	.	.	.	.	.	.	.	.	.	.	.	.	.	.	.	.	.	.	.	.	.	.	.	.	.	.	.	.	.	.	.	.	.	.	.	.	.	.	.	.	.	.	.	.	.	0	0	0	0	.	.
chr3	11033694	C	G	chr3:11033694:C:G	chr3:11075380:C:G	TCT-G	0.00456553	CDS	ENST00000646702.1	14	1817	1482	c.1482C	c.1482C>G	494	2	ATC	I	ATG	M	p.I494	p.I494M	I494M	Missense	Intracellular_TM10-11	Intracellular_TM10-11	0.192	0.21	T	0.224	0.256	T	0.059	0.231	B	0.023	0.2	B	0.012	0.292	N	0.997	0.439	D	2.205	0.622	M	-0.88	0.747	T	-0.12	0.088	N	0.289	0.327	-0.719	0.595	T	0.264	0.635	T	0.318	0.492	T	0.017	0.386	T	0.273	0.593	0.424	0.468	0.796	0.794	1.073	0.769	0.622	0.56	T	0.178	0.528	T	0.006	0.525	T	-0.229	0.519	T	0.441	0.305	T	0.879	0.6	D	.;.;.;.;.;.;.;.;.;.;.;.;.;.;.;.;.;.;.;.;.;.;.;.;.;	.;.;.;.;.;.;.;.;.;.;.;.;.;.;.;.;.;.;.;.;.;.;.;.;.;	2.262	0.36	21.3	0.945	0.249	0.904	0.515	D	0.533	0.552	D	-0.063	0.39	0.099	0.445	0.254	0.187	0.554	0.289	0	.	.	5.37	4.49	0.542	0.989	0.292	1.026	0.459	1	0.716	1	0.863	9.809	0.4	.;.;.;.;.;.;.;.;.;.;.;.;.;.;.;.;.;.;.;.;.;.;.;.;.	.	.	-0.043	0	0	0	0	-0.127086	Typical
chr3	11033694	C	T	chr3:11033694:C:T	chr3:11075380:C:T	TCT-T	0.0063618	CDS	ENST00000646702.1	14	1817	1482	c.1482C	c.1482C>T	494	2	ATC	I	ATT	I	p.I494	p.I494I	I494I	Synonymous	Intracellular_TM10-11	Intracellular_TM10-11	.	.	.	.	.	.	.	.	.	.	.	.	.	.	.	.	.	.	.	.	.	.	.	.	.	.	.	.	.	.	.	.	.	.	.	.	.	.	.	.	.	.	.	.	.	.	.	.	.	.	.	.	.	.	.	.	.	.	.	.	.	.	.	.	.	.	.	.	.	.	.	.	.	.	.	.	.	.	.	.	.	.	.	.	.	.	.	.	.	.	.	.	.	.	.	.	.	.	.	.	.	.	.	.	.	.	.	.	1	0	0	0	.	.
chr3	11033695	T	A	chr3:11033695:T:A	chr3:11075381:T:A	CTG-A	0.00209565	CDS	ENST00000646702.1	14	1818	1483	c.1483T	c.1483T>A	495	0	TGG	W	AGG	R	p.W495	p.W495R	W495R	Missense	Intracellular_TM10-11	Intracellular_TM10-11	0.001	0.785	D	0.01	0.657	D	0.973	0.576	D	0.886	0.629	P	0.006	0.324	N	1	0.81	D	3.415	0.918	M	-0.9	0.749	T	-9.21	0.983	D	0.9	0.9	0.494	0.905	D	0.637	0.873	D	0.928	0.921	D	0.266	0.897	D	0.836	0.949	0.776	0.902	0.964	0.964	2.801	0.989	0.853	0.901	D	0.587	0.865	D	0.379	0.886	D	0.306	0.885	D	0.999	0.969	D	0.816	0.475	T	.;.;.;.;.;.;.;.;.;.;.;.;.;.;.;.;.;.;.;.;.;.;.;.;.;	.;.;.;.;.;.;.;.;.;.;.;.;.;.;.;.;.;.;.;.;.;.;.;.;.;	4.226	0.863	28.9	0.997	0.8	0.993	0.947	D	0.937	0.935	D	0.848	0.89	0.789	0.89	1	0.748	0.554	0.289	0	.	.	5.37	5.37	0.769	5.772	0.685	1.138	0.647	1	0.716	1	0.863	15.362	0.742	.;.;.;.;.;.;.;.;.;.;.;.;.;.;.;.;.;.;.;.;.;.;.;.;.	.	.	-0.252	0	0	0	0	-0.847659	LoF
chr3	11033695	T	C	chr3:11033695:T:C	chr3:11075381:T:C	CTG-C	0.0117506	CDS	ENST00000646702.1	14	1818	1483	c.1483T	c.1483T>C	495	0	TGG	W	CGG	R	p.W495	p.W495R	W495R	Missense	Intracellular_TM10-11	Intracellular_TM10-11	0.001	0.785	D	0.01	0.657	D	0.973	0.576	D	0.886	0.629	P	0.006	0.324	N	1	0.81	D	3.415	0.918	M	-0.9	0.749	T	-9.21	0.983	D	0.9	0.9	0.494	0.905	D	0.637	0.873	D	0.928	0.921	D	0.258	0.894	D	0.836	0.949	0.776	0.902	0.965	0.964	2.801	0.989	0.853	0.901	D	0.587	0.865	D	0.379	0.886	D	0.306	0.885	D	0.999	0.969	D	0.816	0.475	T	.;.;.;.;.;.;.;.;.;.;.;.;.;.;.;.;.;.;.;.;.;.;.;.;.;	.;.;.;.;.;.;.;.;.;.;.;.;.;.;.;.;.;.;.;.;.;.;.;.;.;	4.191	0.852	28.6	0.997	0.794	0.993	0.936	D	0.95	0.964	D	0.848	0.89	0.789	0.89	1	0.748	0.554	0.289	0	.	.	5.37	5.37	0.769	5.772	0.685	1.138	0.647	1	0.716	1	0.863	15.362	0.742	.;.;.;.;.;.;.;.;.;.;.;.;.;.;.;.;.;.;.;.;.;.;.;.;.	.	.	-0.252	0	0	0	0	-0.847659	LoF
chr3	11033695	T	G	chr3:11033695:T:G	chr3:11075381:T:G	CTG-G	0.00359254	CDS	ENST00000646702.1	14	1818	1483	c.1483T	c.1483T>G	495	0	TGG	W	GGG	G	p.W495	p.W495G	W495G	Missense	Intracellular_TM10-11	Intracellular_TM10-11	0.001	0.785	D	0.009	0.668	D	0.016	0.173	B	0.024	0.203	B	0.006	0.324	N	1	0.81	D	2.61	0.763	M	-0.9	0.749	T	-9.11	0.982	D	0.862	0.859	-0.249	0.764	T	0.425	0.769	T	0.874	0.867	D	0.222	0.878	D	0.699	0.893	0.717	0.852	0.907	0.906	1.978	0.936	0.807	0.831	D	0.542	0.843	D	0.353	0.867	D	0.27	0.866	D	0.999	0.951	D	0.813	0.466	T	.;.;.;.;.;.;.;.;.;.;.;.;.;.;.;.;.;.;.;.;.;.;.;.;.;	.;.;.;.;.;.;.;.;.;.;.;.;.;.;.;.;.;.;.;.;.;.;.;.;.;	3.59	0.664	25	0.968	0.312	0.994	0.95	D	0.949	0.961	D	0.247	0.535	0.372	0.598	1	0.748	0.554	0.289	0	.	.	5.37	5.37	0.769	5.772	0.685	1.138	0.647	1	0.716	1	0.863	15.362	0.742	.;.;.;.;.;.;.;.;.;.;.;.;.;.;.;.;.;.;.;.;.;.;.;.;.	.	.	-0.558	0	0	0	0	-0.828125	LoF
chr3	11033696	G	A	chr3:11033696:G:A	chr3:11075382:G:A	TGG-A	0.00808323	CDS	ENST00000646702.1	14	1819	1484	c.1484G	c.1484G>A	495	1	TGG	W	TAG	X	p.W495	p.W495X	W495X	PTV	Intracellular_TM10-11	Intracellular_TM10-11	.	.	.	.	.	.	.	.	.	.	.	.	0.006	0.324	N	1	0.81	A	.	.	.	.	.	.	.	.	.	0.961	0.971	.	.	.	.	.	.	.	.	.	.	.	.	.	.	.	.	.	.	.	.	.	.	.	.	.	.	0.625	0.994	D	0.66	0.994	D	.	.	.	.	.	.	.;Recessive;.;.;.;.;.;.;.;.;.;.;.;.;.;.;.;.;.;.;.;.;.;.;.;	.;High;.;.;.;.;.;.;.;.;.;.;.;.;.;.;.;.;.;.;.;.;.;.;.;	9.051	0.997	47	0.997	0.828	0.995	0.971	D	0.378	0.461	N	0.993	0.955	0.881	0.947	1	0.748	0.554	0.289	0	.	.	5.37	5.37	0.769	7.534	0.809	1.176	0.789	1	0.716	1	0.863	19.101	0.933	.;.;.;.;.;.;.;.;.;.;.;.;.;.;.;.;.;.;.;.;.;.;.;.;.	.	.	.	0	0	0	0	.	.
chr3	11033696	G	C	chr3:11033696:G:C	chr3:11075382:G:C	TGG-C	0.00232019	CDS	ENST00000646702.1	14	1819	1484	c.1484G	c.1484G>C	495	1	TGG	W	TCG	S	p.W495	p.W495S	W495S	Missense	Intracellular_TM10-11	Intracellular_TM10-11	0.001	0.785	D	0.011	0.648	D	0.947	0.535	P	0.659	0.528	P	0.006	0.324	N	1	0.81	D	2.865	0.831	M	-0.89	0.748	T	-9.23	0.983	D	0.785	0.782	0.331	0.88	D	0.57	0.844	D	0.906	0.9	D	0.376	0.929	D	0.796	0.934	0.706	0.842	0.964	0.964	2.645	0.984	0.824	0.857	D	0.545	0.845	D	0.377	0.885	D	0.303	0.883	D	0.999	0.956	D	0.883	0.606	D	.;.;.;.;.;.;.;.;.;.;.;.;.;.;.;.;.;.;.;.;.;.;.;.;.;	.;.;.;.;.;.;.;.;.;.;.;.;.;.;.;.;.;.;.;.;.;.;.;.;.;	4.223	0.862	28.9	0.991	0.52	0.996	0.979	D	0.952	0.966	D	0.858	0.895	0.834	0.921	1	0.748	0.554	0.289	0	.	.	5.37	5.37	0.769	7.534	0.809	1.176	0.789	1	0.716	1	0.863	19.101	0.933	.;.;.;.;.;.;.;.;.;.;.;.;.;.;.;.;.;.;.;.;.;.;.;.;.	.	.	-0.463	0	0	0	0	-0.833551	LoF
chr3	11033696	G	T	chr3:11033696:G:T	chr3:11075382:G:T	TGG-T	0.00246987	CDS	ENST00000646702.1	14	1819	1484	c.1484G	c.1484G>T	495	1	TGG	W	TTG	L	p.W495	p.W495L	W495L	Missense	Intracellular_TM10-11	Intracellular_TM10-11	0.519	0.073	T	0.405	0.148	T	0.016	0.173	B	0.024	0.203	B	0.006	0.324	N	1	0.81	D	1.65	0.422	L	-0.75	0.733	T	-7.29	0.945	D	0.704	0.708	-0.561	0.663	T	0.346	0.711	T	0.775	0.774	D	0.052	0.648	D	0.542	0.811	0.697	0.834	0.922	0.921	2.209	0.957	0.835	0.873	D	0.501	0.822	D	0.31	0.837	D	0.207	0.835	D	0.9	0.553	D	0.842	0.618	T	.;.;.;.;.;.;.;.;.;.;.;.;.;.;.;.;.;.;.;.;.;.;.;.;.;	.;.;.;.;.;.;.;.;.;.;.;.;.;.;.;.;.;.;.;.;.;.;.;.;.;	2.687	0.453	22.8	0.973	0.332	0.996	0.978	D	0.952	0.966	D	0.161	0.494	0.336	0.577	1	0.748	0.554	0.289	0	.	.	5.37	5.37	0.769	7.534	0.809	1.176	0.789	1	0.716	1	0.863	19.101	0.933	.;.;.;.;.;.;.;.;.;.;.;.;.;.;.;.;.;.;.;.;.;.;.;.;.	.	.	-0.343	1	0	0	0	-0.396216	Typical
chr3	11033697	G	A	chr3:11033697:G:A	chr3:11075383:G:A	GGT-A	0.0113764	CDS	ENST00000646702.1	14	1820	1485	c.1485G	c.1485G>A	495	2	TGG	W	TGA	X	p.W495	p.W495X	W495X	PTV	Intracellular_TM10-11	Intracellular_TM10-11	.	.	.	.	.	.	.	.	.	.	.	.	0.006	0.324	N	1	0.81	A	.	.	.	.	.	.	.	.	.	0.961	0.971	.	.	.	.	.	.	.	.	.	.	.	.	.	.	.	.	.	.	.	.	.	.	.	.	.	.	0.625	0.994	D	0.66	0.994	D	.	.	.	.	.	.	.;Recessive;.;.;.;.;.;.;.;.;.;.;.;.;.;.;.;.;.;.;.;.;.;.;.;	.;High;.;.;.;.;.;.;.;.;.;.;.;.;.;.;.;.;.;.;.;.;.;.;.;	8.785	0.996	45	0.997	0.828	0.995	0.971	D	0.405	0.478	N	0.993	0.955	0.881	0.947	1	0.748	0.554	0.289	0	.	.	5.37	5.37	0.769	7.536	0.809	1.176	0.789	1	0.716	1	0.863	19.101	0.933	.;.;.;.;.;.;.;.;.;.;.;.;.;.;.;.;.;.;.;.;.;.;.;.;.	.	.	.	0	0	0	0	.	.
chr3	11033697	G	C	chr3:11033697:G:C	chr3:11075383:G:C	GGT-C	0.00299379	CDS	ENST00000646702.1	14	1820	1485	c.1485G	c.1485G>C	495	2	TGG	W	TGC	C	p.W495	p.W495C	W495C	Missense	Intracellular_TM10-11	Intracellular_TM10-11	0.001	0.785	D	0.005	0.722	D	0.998	0.732	D	0.939	0.674	D	0.006	0.324	N	1	0.81	D	2.865	0.831	M	-0.91	0.75	T	-8.4	0.971	D	0.896	0.896	0.331	0.88	D	0.61	0.862	D	0.896	0.89	D	0.311	0.912	D	0.805	0.937	0.69	0.827	0.9	0.899	2.661	0.985	0.832	0.868	D	0.54	0.842	D	0.38	0.887	D	0.308	0.885	D	0.997	0.9	D	0.901	0.657	D	.;.;.;.;.;.;.;.;.;.;.;.;.;.;.;.;.;.;.;.;.;.;.;.;.;	.;.;.;.;.;.;.;.;.;.;.;.;.;.;.;.;.;.;.;.;.;.;.;.;.;	4.359	0.894	30	0.993	0.573	0.996	0.979	D	0.962	0.983	D	0.903	0.919	0.87	0.941	1	0.748	0.554	0.289	0	.	.	5.37	5.37	0.769	7.536	0.809	1.176	0.789	1	0.716	1	0.863	19.101	0.933	.;.;.;.;.;.;.;.;.;.;.;.;.;.;.;.;.;.;.;.;.;.;.;.;.	.	.	-0.287	0	0	0	0	-0.77278	LoF
chr3	11033697	G	T	chr3:11033697:G:T	chr3:11075383:G:T	GGT-T	0.00381708	CDS	ENST00000646702.1	14	1820	1485	c.1485G	c.1485G>T	495	2	TGG	W	TGT	C	p.W495	p.W495C	W495C	Missense	Intracellular_TM10-11	Intracellular_TM10-11	0.001	0.785	D	0.005	0.722	D	0.998	0.732	D	0.939	0.674	D	0.006	0.324	N	1	0.81	D	2.865	0.831	M	-0.91	0.75	T	-8.4	0.971	D	0.896	0.896	0.331	0.88	D	0.61	0.862	D	0.896	0.889	D	0.311	0.912	D	0.805	0.937	0.69	0.827	0.9	0.899	2.661	0.985	0.832	0.868	D	0.54	0.842	D	0.38	0.887	D	0.308	0.885	D	0.998	0.921	D	0.901	0.657	D	.;.;.;.;.;.;.;.;.;.;.;.;.;.;.;.;.;.;.;.;.;.;.;.;.;	.;.;.;.;.;.;.;.;.;.;.;.;.;.;.;.;.;.;.;.;.;.;.;.;.;	4.408	0.902	31	0.993	0.585	0.996	0.978	D	0.962	0.983	D	0.903	0.919	0.87	0.941	1	0.748	0.554	0.289	0	.	.	5.37	5.37	0.769	7.536	0.809	1.176	0.789	1	0.716	1	0.863	19.101	0.933	.;.;.;.;.;.;.;.;.;.;.;.;.;.;.;.;.;.;.;.;.;.;.;.;.	.	.	-0.287	0	0	0	0	-0.795569	LoF
chr3	11033698	T	A	chr3:11033698:T:A	chr3:11075384:T:A	GTG-A	0.00179627	CDS	ENST00000646702.1	14	1821	1486	c.1486T	c.1486T>A	496	0	TGG	W	AGG	R	p.W496	p.W496R	W496R	Missense	Intracellular_TM10-11	TM11	0.02	0.496	D	0.019	0.592	D	0.947	0.535	P	0.849	0.606	P	0.011	0.298	N	1	0.81	D	4.05	0.97	H	-1.21	0.786	T	-7.15	0.941	D	0.939	0.946	0.78	0.942	D	0.739	0.911	D	0.924	0.917	D	0.431	0.94	D	0.799	0.935	0.757	0.886	0.964	0.964	2.785	0.989	0.763	0.764	T	0.77	0.938	D	0.381	0.888	D	0.309	0.886	D	0.988	0.783	D	0.809	0.569	T	.;.;.;.;.;.;.;.;.;.;.;.;.;.;.;.;.;.;.;.;.;.;.;.;.;	.;.;.;.;.;.;.;.;.;.;.;.;.;.;.;.;.;.;.;.;.;.;.;.;.;	4.123	0.829	28	0.996	0.76	0.975	0.753	D	0.877	0.801	D	0.873	0.904	0.783	0.886	0.997	0.35	0.554	0.289	0	.	.	5.37	5.37	0.769	5.772	0.685	1.138	0.647	1	0.716	1	0.863	15.362	0.742	.;.;.;.;.;.;.;.;.;.;.;.;.;.;.;.;.;.;.;.;.;.;.;.;.	.	.	-1.935	0	0	0	0	-0.645812	LoF
chr3	11033698	T	C	chr3:11033698:T:C	chr3:11075384:T:C	GTG-C	0.00538882	CDS	ENST00000646702.1	14	1821	1486	c.1486T	c.1486T>C	496	0	TGG	W	CGG	R	p.W496	p.W496R	W496R	Missense	Intracellular_TM10-11	TM11	0.02	0.496	D	0.019	0.592	D	0.947	0.535	P	0.849	0.606	P	0.011	0.298	N	1	0.81	D	4.05	0.97	H	-1.21	0.786	T	-7.15	0.941	D	0.939	0.946	0.78	0.942	D	0.739	0.911	D	0.923	0.917	D	0.424	0.939	D	0.799	0.935	0.757	0.886	0.961	0.961	2.785	0.989	0.763	0.764	T	0.77	0.938	D	0.381	0.888	D	0.309	0.886	D	0.992	0.823	D	0.809	0.569	T	.;.;.;.;.;.;.;.;.;.;.;.;.;.;.;.;.;.;.;.;.;.;.;.;.;	.;.;.;.;.;.;.;.;.;.;.;.;.;.;.;.;.;.;.;.;.;.;.;.;.;	4.171	0.845	28.4	0.996	0.755	0.982	0.806	D	0.88	0.807	D	0.873	0.904	0.783	0.886	0.997	0.35	0.554	0.289	0	.	.	5.37	5.37	0.769	5.772	0.685	1.138	0.647	1	0.716	1	0.863	15.362	0.742	.;.;.;.;.;.;.;.;.;.;.;.;.;.;.;.;.;.;.;.;.;.;.;.;.	.	.	-1.935	0	0	0	0	-0.68922	LoF
chr3	11033698	T	G	chr3:11033698:T:G	chr3:11075384:T:G	GTG-G	0.00194596	CDS	ENST00000646702.1	14	1821	1486	c.1486T	c.1486T>G	496	0	TGG	W	GGG	G	p.W496	p.W496G	W496G	Missense	Intracellular_TM10-11	TM11	0.015	0.525	D	0.013	0.631	D	0.016	0.173	B	0.024	0.203	B	0.011	0.298	N	1	0.81	D	4.05	0.97	H	-1.22	0.788	T	-7.13	0.94	D	0.867	0.864	0.207	0.86	D	0.607	0.86	D	0.88	0.873	D	0.289	0.905	D	0.72	0.902	0.733	0.866	0.881	0.88	2.081	0.946	0.692	0.66	T	0.776	0.94	D	0.378	0.886	D	0.306	0.885	D	0.761	0.439	D	0.847	0.635	T	.;.;.;.;.;.;.;.;.;.;.;.;.;.;.;.;.;.;.;.;.;.;.;.;.;	.;.;.;.;.;.;.;.;.;.;.;.;.;.;.;.;.;.;.;.;.;.;.;.;.;	3.824	0.729	25.9	0.965	0.301	0.982	0.805	D	0.885	0.814	D	0.358	0.592	0.422	0.629	0.997	0.35	0.554	0.289	0	.	.	5.37	5.37	0.769	5.772	0.685	1.138	0.647	1	0.716	1	0.863	15.362	0.742	.;.;.;.;.;.;.;.;.;.;.;.;.;.;.;.;.;.;.;.;.;.;.;.;.	.	.	-2.65	0	0	0	0	-0.272503	Typical
chr3	11033699	G	A	chr3:11033699:G:A	chr3:11075385:G:A	TGG-A	0.00808323	CDS	ENST00000646702.1	14	1822	1487	c.1487G	c.1487G>A	496	1	TGG	W	TAG	X	p.W496	p.W496X	W496X	PTV	Intracellular_TM10-11	TM11	.	.	.	.	.	.	.	.	.	.	.	.	0.011	0.298	N	1	0.81	A	.	.	.	.	.	.	.	.	.	0.917	0.92	.	.	.	.	.	.	.	.	.	.	.	.	.	.	.	.	.	.	.	.	.	.	.	.	.	.	0.625	0.994	D	0.66	0.994	D	.	.	.	.	.	.	.;Recessive;.;.;.;.;.;.;.;.;.;.;.;.;.;.;.;.;.;.;.;.;.;.;.;	.;High;.;.;.;.;.;.;.;.;.;.;.;.;.;.;.;.;.;.;.;.;.;.;.;	9.246	0.998	48	0.997	0.825	0.987	0.851	D	0.333	0.432	N	0.943	0.937	0.828	0.917	1	0.49	0.554	0.289	0	.	.	5.37	5.37	0.769	7.534	0.809	1.176	0.789	1	0.716	1	0.863	19.101	0.933	.;.;.;.;.;.;.;.;.;.;.;.;.;.;.;.;.;.;.;.;.;.;.;.;.	.	.	.	1	0	0	0	.	.
chr3	11033699	G	C	chr3:11033699:G:C	chr3:11075385:G:C	TGG-C	0.00232019	CDS	ENST00000646702.1	14	1822	1487	c.1487G	c.1487G>C	496	1	TGG	W	TCG	S	p.W496	p.W496S	W496S	Missense	Intracellular_TM10-11	TM11	0.018	0.507	D	0.016	0.61	D	0.064	0.235	B	0.041	0.24	B	0.011	0.298	N	1	0.81	D	4.05	0.97	H	-1.2	0.785	T	-6.78	0.928	D	0.842	0.838	0.126	0.846	D	0.579	0.848	D	0.895	0.889	D	0.2	0.867	D	0.711	0.898	0.749	0.88	0.939	0.938	2.114	0.949	0.713	0.69	T	0.761	0.935	D	0.39	0.893	D	0.322	0.892	D	0.964	0.668	D	0.845	0.625	T	.;.;.;.;.;.;.;.;.;.;.;.;.;.;.;.;.;.;.;.;.;.;.;.;.;	.;.;.;.;.;.;.;.;.;.;.;.;.;.;.;.;.;.;.;.;.;.;.;.;.;	3.604	0.668	25.1	0.98	0.371	0.989	0.884	D	0.949	0.962	D	0.422	0.626	0.506	0.684	1	0.49	0.554	0.289	0	.	.	5.37	5.37	0.769	7.534	0.809	1.176	0.789	1	0.716	1	0.863	19.101	0.933	.;.;.;.;.;.;.;.;.;.;.;.;.;.;.;.;.;.;.;.;.;.;.;.;.	.	.	-1.683	0	0	0	0	-0.521014	LoF
chr3	11033699	G	T	chr3:11033699:G:T	chr3:11075385:G:T	TGG-T	0.00246987	CDS	ENST00000646702.1	14	1822	1487	c.1487G	c.1487G>T	496	1	TGG	W	TTG	L	p.W496	p.W496L	W496L	Missense	Intracellular_TM10-11	TM11	0.914	0.023	T	0.961	0.025	T	0.72	0.423	P	0.457	0.463	P	0.011	0.298	N	1	0.81	D	2.505	0.729	M	-1.1	0.773	T	-4.82	0.809	D	0.837	0.833	-0.188	0.78	T	0.479	0.801	T	0.85	0.842	D	0.145	0.827	D	0.699	0.893	0.725	0.859	0.938	0.937	2.704	0.986	0.73	0.715	T	0.536	0.84	D	0.34	0.859	D	0.251	0.857	D	0.99	0.802	D	0.889	0.621	D	.;.;.;.;.;.;.;.;.;.;.;.;.;.;.;.;.;.;.;.;.;.;.;.;.;	.;.;.;.;.;.;.;.;.;.;.;.;.;.;.;.;.;.;.;.;.;.;.;.;.;	3.133	0.55	23.7	0.985	0.418	0.982	0.806	D	0.949	0.96	D	0.417	0.624	0.478	0.665	1	0.49	0.554	0.289	0	.	.	5.37	5.37	0.769	7.534	0.809	1.176	0.789	1	0.716	1	0.863	19.101	0.933	.;.;.;.;.;.;.;.;.;.;.;.;.;.;.;.;.;.;.;.;.;.;.;.;.	.	.	-0.85	0	0	0	0	-0.66643	LoF
chr3	11033700	G	A	chr3:11033700:G:A	chr3:11075386:G:A	GGA-A	0.00725994	CDS	ENST00000646702.1	14	1823	1488	c.1488G	c.1488G>A	496	2	TGG	W	TGA	X	p.W496	p.W496X	W496X	PTV	Intracellular_TM10-11	TM11	.	.	.	.	.	.	.	.	.	.	.	.	0.011	0.298	N	1	0.81	A	.	.	.	.	.	.	.	.	.	0.917	0.92	.	.	.	.	.	.	.	.	.	.	.	.	.	.	.	.	.	.	.	.	.	.	.	.	.	.	0.625	0.994	D	0.66	0.994	D	.	.	.	.	.	.	.;Recessive;.;.;.;.;.;.;.;.;.;.;.;.;.;.;.;.;.;.;.;.;.;.;.;	.;High;.;.;.;.;.;.;.;.;.;.;.;.;.;.;.;.;.;.;.;.;.;.;.;	8.809	0.996	45	0.997	0.825	0.995	0.971	D	0.405	0.478	N	0.995	0.956	0.882	0.947	1	0.748	0.554	0.289	0	.	.	5.37	5.37	0.769	7.536	0.809	1.176	0.789	1	0.716	1	0.863	19.101	0.933	.;.;.;.;.;.;.;.;.;.;.;.;.;.;.;.;.;.;.;.;.;.;.;.;.	.	.	.	0	0	0	0	.	.
chr3	11033700	G	C	chr3:11033700:G:C	chr3:11075386:G:C	GGA-C	0.00426615	CDS	ENST00000646702.1	14	1823	1488	c.1488G	c.1488G>C	496	2	TGG	W	TGC	C	p.W496	p.W496C	W496C	Missense	Intracellular_TM10-11	TM11	0.016	0.519	D	0.014	0.624	D	0.998	0.732	D	0.939	0.674	D	0.011	0.298	N	1	0.81	D	4.05	0.97	H	-1.23	0.789	T	-6.09	0.899	D	0.907	0.908	0.844	0.95	D	0.773	0.923	D	0.914	0.908	D	0.52	0.954	D	0.817	0.942	0.685	0.823	0.811	0.809	2.649	0.984	0.726	0.709	T	0.755	0.933	D	0.398	0.898	D	0.334	0.897	D	0.989	0.796	D	0.92	0.793	D	.;.;.;.;.;.;.;.;.;.;.;.;.;.;.;.;.;.;.;.;.;.;.;.;.;	.;.;.;.;.;.;.;.;.;.;.;.;.;.;.;.;.;.;.;.;.;.;.;.;.;	4.474	0.91	32	0.993	0.571	0.996	0.979	D	0.956	0.974	D	1.07	0.975	0.975	0.981	1	0.748	0.554	0.289	0	.	.	5.37	5.37	0.769	7.536	0.809	1.176	0.789	1	0.716	1	0.863	19.101	0.933	.;.;.;.;.;.;.;.;.;.;.;.;.;.;.;.;.;.;.;.;.;.;.;.;.	.	.	-1.344	0	0	0	0	-0.659919	LoF
chr3	11033700	G	T	chr3:11033700:G:T	chr3:11075386:G:T	GGA-T	0.00239503	CDS	ENST00000646702.1	14	1823	1488	c.1488G	c.1488G>T	496	2	TGG	W	TGT	C	p.W496	p.W496C	W496C	Missense	Intracellular_TM10-11	TM11	0.016	0.519	D	0.014	0.624	D	0.998	0.732	D	0.939	0.674	D	0.011	0.298	N	1	0.81	D	4.05	0.97	H	-1.23	0.789	T	-6.09	0.899	D	0.907	0.908	0.844	0.95	D	0.773	0.923	D	0.914	0.908	D	0.52	0.954	D	0.819	0.943	0.685	0.823	0.811	0.809	2.649	0.984	0.726	0.709	T	0.755	0.933	D	0.398	0.898	D	0.334	0.897	D	0.989	0.796	D	0.92	0.793	D	.;.;.;.;.;.;.;.;.;.;.;.;.;.;.;.;.;.;.;.;.;.;.;.;.;	.;.;.;.;.;.;.;.;.;.;.;.;.;.;.;.;.;.;.;.;.;.;.;.;.;	4.584	0.918	32	0.993	0.583	0.996	0.978	D	0.961	0.982	D	1.07	0.975	0.975	0.981	1	0.748	0.554	0.289	0	.	.	5.37	5.37	0.769	7.536	0.809	1.176	0.789	1	0.716	1	0.863	19.101	0.933	.;.;.;.;.;.;.;.;.;.;.;.;.;.;.;.;.;.;.;.;.;.;.;.;.	.	.	-1.344	0	0	0	0	-0.659919	LoF
chr3	11033701	A	C	chr3:11033701:A:C	chr3:11075387:A:C	GAA-C	0.00187112	CDS	ENST00000646702.1	14	1824	1489	c.1489A	c.1489A>C	497	0	AAA	K	CAA	Q	p.K497	p.K497Q	K497Q	Missense	Intracellular_TM10-11	TM11	0.002	0.722	D	0.008	0.679	D	0.988	0.623	D	0.843	0.603	P	0	0.439	D	1	0.81	D	2.04	0.557	M	-0.94	0.753	T	-3.7	0.706	D	0.706	0.71	0.151	0.851	D	0.527	0.824	D	0.867	0.86	D	0.144	0.826	D	0.814	0.941	0.663	0.801	0.973	0.972	2.231	0.959	0.639	0.584	T	0.479	0.809	T	0.291	0.822	D	0.18	0.82	D	0.994	0.857	D	0.874	0.696	D	.;.;.;.;.;.;.;.;.;.;.;.;.;.;.;.;.;.;.;.;.;.;.;.;.;	.;.;.;.;.;.;.;.;.;.;.;.;.;.;.;.;.;.;.;.;.;.;.;.;.;	3.988	0.782	26.9	0.996	0.737	0.996	0.976	D	0.944	0.95	D	0.761	0.837	0.747	0.859	1	0.748	0.554	0.289	0	.	.	5.37	5.37	0.769	8.733	0.912	1.312	0.947	1	0.716	0.998	0.659	15.362	0.742	.;.;.;.;.;.;.;.;.;.;.;.;.;.;.;.;.;.;.;.;.;.;.;.;.	.	.	-0.218	0	0	0	0	-0.726116	LoF
chr3	11033701	A	G	chr3:11033701:A:G	chr3:11075387:A:G	GAA-G	0.0021705	CDS	ENST00000646702.1	14	1824	1489	c.1489A	c.1489A>G	497	0	AAA	K	GAA	E	p.K497	p.K497E	K497E	Missense	Intracellular_TM10-11	TM11	0.001	0.785	D	0.005	0.722	D	0.923	0.512	P	0.519	0.482	P	0	0.439	D	1	0.81	D	3.24	0.897	M	-0.93	0.752	T	-3.73	0.709	D	0.784	0.781	0.175	0.855	D	0.496	0.809	T	0.876	0.869	D	0.231	0.883	D	0.847	0.953	0.663	0.801	0.98	0.98	2.44	0.973	0.675	0.635	T	0.556	0.851	D	0.394	0.896	D	0.329	0.894	D	0.997	0.899	D	0.873	0.71	D	.;.;.;.;.;.;.;.;.;.;.;.;.;.;.;.;.;.;.;.;.;.;.;.;.;	.;.;.;.;.;.;.;.;.;.;.;.;.;.;.;.;.;.;.;.;.;.;.;.;.;	4.152	0.839	28.2	0.999	0.984	0.995	0.973	D	0.953	0.968	D	0.722	0.811	0.714	0.834	1	0.748	0.554	0.289	0	.	.	5.37	5.37	0.769	8.733	0.912	1.312	0.947	1	0.716	0.998	0.659	15.362	0.742	.;.;.;.;.;.;.;.;.;.;.;.;.;.;.;.;.;.;.;.;.;.;.;.;.	.	.	-0.599	0	0	0	0	-0.771695	LoF
chr3	11033701	A	T	chr3:11033701:A:T	chr3:11075387:A:T	GAA-T	0.000374223	CDS	ENST00000646702.1	14	1824	1489	c.1489A	c.1489A>T	497	0	AAA	K	TAA	X	p.K497	p.K497X	K497X	PTV	Intracellular_TM10-11	TM11	.	.	.	.	.	.	.	.	.	.	.	.	0	0.439	D	1	0.81	A	.	.	.	.	.	.	.	.	.	0.928	0.933	.	.	.	.	.	.	.	.	.	.	.	.	.	.	.	.	.	.	.	.	.	.	.	.	.	.	0.625	0.994	D	0.66	0.994	D	.	.	.	.	.	.	.;Recessive;.;.;.;.;.;.;.;.;.;.;.;.;.;.;.;.;.;.;.;.;.;.;.;	.;High;.;.;.;.;.;.;.;.;.;.;.;.;.;.;.;.;.;.;.;.;.;.;.;	9.024	0.997	47	0.997	0.783	0.996	0.975	D	0.396	0.473	N	0.92	0.927	0.804	0.9	1	0.748	0.554	0.289	0	.	.	5.37	5.37	0.769	8.733	0.912	1.312	0.947	1	0.716	0.998	0.659	15.362	0.742	.;.;.;.;.;.;.;.;.;.;.;.;.;.;.;.;.;.;.;.;.;.;.;.;.	.	.	.	0	0	0	0	.	.
chr3	11033702	A	C	chr3:11033702:A:C	chr3:11075388:A:C	AAA-C	0.00119751	CDS	ENST00000646702.1	14	1825	1490	c.1490A	c.1490A>C	497	1	AAA	K	ACA	T	p.K497	p.K497T	K497T	Missense	Intracellular_TM10-11	TM11	0.001	0.785	D	0.004	0.742	D	0.923	0.512	P	0.696	0.54	P	0	0.439	D	1	0.81	D	2.545	0.743	M	-0.96	0.756	T	-5.4	0.851	D	0.784	0.781	0.143	0.849	D	0.52	0.821	D	0.868	0.86	D	0.154	0.835	D	0.809	0.939	0.63	0.766	0.97	0.969	2.304	0.965	0.687	0.653	T	0.51	0.827	D	0.362	0.874	D	0.282	0.873	D	0.997	0.9	D	0.903	0.78	D	.;.;.;.;.;.;.;.;.;.;.;.;.;.;.;.;.;.;.;.;.;.;.;.;.;	.;.;.;.;.;.;.;.;.;.;.;.;.;.;.;.;.;.;.;.;.;.;.;.;.;	3.958	0.772	26.7	0.998	0.878	0.996	0.976	D	0.933	0.925	D	0.718	0.808	0.71	0.831	1	0.748	0.554	0.289	0	.	.	5.37	5.37	0.769	8.733	0.912	1.312	0.947	1	0.716	0.994	0.563	15.362	0.742	.;.;.;.;.;.;.;.;.;.;.;.;.;.;.;.;.;.;.;.;.;.;.;.;.	.	.	-0.629	0	0	0	0	-0.77278	LoF
chr3	11033702	A	G	chr3:11033702:A:G	chr3:11075388:A:G	AAA-G	0.00426615	CDS	ENST00000646702.1	14	1825	1490	c.1490A	c.1490A>G	497	1	AAA	K	AGA	R	p.K497	p.K497R	K497R	Missense	Intracellular_TM10-11	TM11	0.061	0.371	T	0.144	0.331	T	0.148	0.279	B	0.075	0.283	B	0	0.439	D	1	0.81	D	1.38	0.343	L	-0.86	0.745	T	-2.65	0.568	D	0.643	0.655	-0.53	0.676	T	0.315	0.684	T	0.756	0.76	D	0.033	0.546	D	0.5	0.786	0.614	0.748	0.972	0.972	1.338	0.838	0.606	0.537	T	0.443	0.787	T	0.175	0.716	D	0.014	0.712	D	0.976	0.71	D	0.758	0.457	T	.;.;.;.;.;.;.;.;.;.;.;.;.;.;.;.;.;.;.;.;.;.;.;.;.;	.;.;.;.;.;.;.;.;.;.;.;.;.;.;.;.;.;.;.;.;.;.;.;.;.;	2.784	0.474	23	0.998	0.928	0.995	0.973	D	0.95	0.964	D	0.19	0.507	0.346	0.582	1	0.748	0.554	0.289	0	.	.	5.37	5.37	0.769	8.733	0.912	1.312	0.947	1	0.716	0.994	0.563	15.362	0.742	.;.;.;.;.;.;.;.;.;.;.;.;.;.;.;.;.;.;.;.;.;.;.;.;.	.	.	-0.282	0	0	0	0	-0.566592	LoF
chr3	11033702	A	T	chr3:11033702:A:T	chr3:11075388:A:T	AAA-T	0.000673602	CDS	ENST00000646702.1	14	1825	1490	c.1490A	c.1490A>T	497	1	AAA	K	ATA	I	p.K497	p.K497I	K497I	Missense	Intracellular_TM10-11	TM11	0	0.913	D	0.02	0.586	D	0.994	0.665	D	0.938	0.673	D	0	0.439	D	1	0.81	D	2.485	0.724	M	-1	0.76	T	-7.18	0.942	D	0.772	0.769	0.279	0.872	D	0.579	0.848	D	0.891	0.885	D	0.314	0.913	D	0.835	0.949	0.64	0.777	0.953	0.952	2.801	0.989	0.65	0.599	T	0.517	0.83	D	0.313	0.84	D	0.212	0.838	D	0.998	0.918	D	0.869	0.684	D	.;.;.;.;.;.;.;.;.;.;.;.;.;.;.;.;.;.;.;.;.;.;.;.;.;	.;.;.;.;.;.;.;.;.;.;.;.;.;.;.;.;.;.;.;.;.;.;.;.;.;	4.192	0.852	28.6	0.996	0.711	0.996	0.975	D	0.948	0.96	D	0.814	0.87	0.779	0.883	1	0.748	0.554	0.289	0	.	.	5.37	5.37	0.769	8.733	0.912	1.312	0.947	1	0.716	0.994	0.563	15.362	0.742	.;.;.;.;.;.;.;.;.;.;.;.;.;.;.;.;.;.;.;.;.;.;.;.;.	.	.	0.012	0	0	0	0	-0.792314	LoF
chr3	11033703	A	C	chr3:11033703:A:C	chr3:11075389:A:C	AAC-C	0.00142205	CDS	ENST00000646702.1	14	1826	1491	c.1491A	c.1491A>C	497	2	AAA	K	AAC	N	p.K497	p.K497N	K497N	Missense	Intracellular_TM10-11	TM11	0.009	0.575	D	0.003	0.765	D	0.923	0.512	P	0.696	0.54	P	0	0.439	D	1	0.588	D	3.585	0.936	H	-0.97	0.757	T	-4.56	0.786	D	0.722	0.724	0.113	0.844	D	0.49	0.806	T	0.748	0.754	D	0.229	0.881	D	0.603	0.845	0.659	0.797	0.949	0.948	1.701	0.903	0.702	0.674	T	0.529	0.836	D	0.068	0.607	T	-0.14	0.602	T	0.982	0.744	D	0.831	0.591	T	.;.;.;.;.;.;.;.;.;.;.;.;.;.;.;.;.;.;.;.;.;.;.;.;.;	.;.;.;.;.;.;.;.;.;.;.;.;.;.;.;.;.;.;.;.;.;.;.;.;.;	2.441	0.399	22.2	0.99	0.507	0.886	0.486	D	0.525	0.548	D	-0.393	0.257	-0.574	0.202	0.484	0.208	0.554	0.289	0	.	.	5.37	-6.62	0.016	0.248	0.18	-0.829	0.031	0.982	0.355	0.981	0.48	16.555	0.843	.;.;.;.;.;.;.;.;.;.;.;.;.;.;.;.;.;.;.;.;.;.;.;.;.	.	.	-0.881	0	0	0	0	-0.603489	LoF
chr3	11033703	A	G	chr3:11033703:A:G	chr3:11075389:A:G	AAC-G	0.00598758	CDS	ENST00000646702.1	14	1826	1491	c.1491A	c.1491A>G	497	2	AAA	K	AAG	K	p.K497	p.K497K	K497K	Synonymous	Intracellular_TM10-11	TM11	.	.	.	.	.	.	.	.	.	.	.	.	.	.	.	.	.	.	.	.	.	.	.	.	.	.	.	.	.	.	.	.	.	.	.	.	.	.	.	.	.	.	.	.	.	.	.	.	.	.	.	.	.	.	.	.	.	.	.	.	.	.	.	.	.	.	.	.	.	.	.	.	.	.	.	.	.	.	.	.	.	.	.	.	.	.	.	.	.	.	.	.	.	.	.	.	.	.	.	.	.	.	.	.	.	.	.	.	0	0	0	0	.	.
chr3	11033703	A	T	chr3:11033703:A:T	chr3:11075389:A:T	AAC-T	0.000898136	CDS	ENST00000646702.1	14	1826	1491	c.1491A	c.1491A>T	497	2	AAA	K	AAT	N	p.K497	p.K497N	K497N	Missense	Intracellular_TM10-11	TM11	0.009	0.575	D	0.003	0.765	D	0.923	0.512	P	0.696	0.54	P	0	0.439	D	1	0.588	D	3.585	0.936	H	-0.97	0.757	T	-4.56	0.786	D	0.722	0.724	0.113	0.844	D	0.49	0.806	T	0.742	0.75	D	0.229	0.882	D	0.603	0.845	0.659	0.797	0.949	0.949	1.701	0.903	0.702	0.674	T	0.529	0.836	D	0.068	0.607	T	-0.14	0.602	T	0.996	0.895	D	0.831	0.591	T	.;.;.;.;.;.;.;.;.;.;.;.;.;.;.;.;.;.;.;.;.;.;.;.;.;	.;.;.;.;.;.;.;.;.;.;.;.;.;.;.;.;.;.;.;.;.;.;.;.;.;	2.428	0.396	22.2	0.991	0.525	0.878	0.474	D	0.497	0.531	N	-0.393	0.257	-0.574	0.202	0.484	0.208	0.554	0.289	0	.	.	5.37	-6.62	0.016	0.248	0.18	-0.829	0.031	0.982	0.355	0.981	0.48	16.555	0.843	.;.;.;.;.;.;.;.;.;.;.;.;.;.;.;.;.;.;.;.;.;.;.;.;.	.	.	-0.881	0	2	208014	9.61e-06	-0.767354	LoF
chr3	11033704	C	A	chr3:11033704:C:A	chr3:11075390:C:A	ACT-A	0.00164658	CDS	ENST00000646702.1	14	1827	1492	c.1492C	c.1492C>A	498	0	CTC	L	ATC	I	p.L498	p.L498I	L498I	Missense	TM11	TM11	0.722	0.039	T	0.76	0.046	T	0.019	0.18	B	0.015	0.173	B	0.004	0.337	N	0.989	0.409	D	0.37	0.121	N	-0.83	0.742	T	0.01	0.069	N	0.438	0.477	-0.832	0.532	T	0.18	0.527	T	0.273	0.448	T	0.024	0.467	T	0.206	0.498	0.472	0.547	0.593	0.59	1.112	0.781	0.654	0.605	T	0.094	0.394	T	-0.019	0.49	T	-0.265	0.484	T	0.395	0.287	T	0.743	0.405	T	.;.;.;.;.;.;.;.;.;.;.;.;.;.;.;.;.;.;.;.;.;.;.;.;.;	.;.;.;.;.;.;.;.;.;.;.;.;.;.;.;.;.;.;.;.;.;.;.;.;.;	1.983	0.303	19.12	0.827	0.143	0.959	0.668	D	0.77	0.705	D	-0.311	0.287	-0.051	0.374	0.993	0.331	0.554	0.289	0	.	.	5.37	5.37	0.769	3.168	0.505	1.026	0.459	1	0.716	0.992	0.541	19.101	0.933	.;.;.;.;.;.;.;.;.;.;.;.;.;.;.;.;.;.;.;.;.;.;.;.;.	.	.	-0.035	0	0	0	0	-0.107552	Typical
chr3	11033704	C	G	chr3:11033704:C:G	chr3:11075390:C:G	ACT-G	0.00261956	CDS	ENST00000646702.1	14	1827	1492	c.1492C	c.1492C>G	498	0	CTC	L	GTC	V	p.L498	p.L498V	L498V	Missense	TM11	TM11	0.162	0.235	T	0.475	0.121	T	0.555	0.382	P	0.17	0.353	B	0.004	0.337	N	0.994	0.422	D	0.9	0.232	L	-0.84	0.743	T	-0.61	0.18	N	0.483	0.518	-0.689	0.61	T	0.259	0.63	T	0.347	0.516	T	0.036	0.568	D	0.21	0.505	0.505	0.599	0.722	0.719	1.268	0.822	0.588	0.512	T	0.141	0.476	T	0.013	0.534	T	-0.22	0.528	T	0.376	0.28	T	0.815	0.506	T	.;.;.;.;.;.;.;.;.;.;.;.;.;.;.;.;.;.;.;.;.;.;.;.;.;	.;.;.;.;.;.;.;.;.;.;.;.;.;.;.;.;.;.;.;.;.;.;.;.;.;	2.247	0.357	21.2	0.938	0.237	0.932	0.577	D	0.646	0.621	D	0.071	0.451	0.216	0.507	0.993	0.331	0.554	0.289	0	.	.	5.37	5.37	0.769	3.168	0.505	1.026	0.459	1	0.716	0.992	0.541	19.101	0.933	.;.;.;.;.;.;.;.;.;.;.;.;.;.;.;.;.;.;.;.;.;.;.;.;.	.	.	-0.255	0	0	0	0	-0.099956	Typical
chr3	11033704	C	T	chr3:11033704:C:T	chr3:11075390:C:T	ACT-T	0.00725994	CDS	ENST00000646702.1	14	1827	1492	c.1492C	c.1492C>T	498	0	CTC	L	TTC	F	p.L498	p.L498F	L498F	Missense	TM11	TM11	0.542	0.068	T	0.592	0.082	T	0.955	0.545	P	0.548	0.491	P	0.004	0.337	N	0.999	0.454	D	1.365	0.342	L	-0.74	0.732	T	1.16	0.011	N	0.453	0.491	-0.716	0.597	T	0.245	0.613	T	0.357	0.524	T	0.033	0.545	D	0.26	0.576	0.493	0.58	0.64	0.637	1.117	0.782	0.631	0.573	T	0.087	0.379	T	0.01	0.531	T	-0.223	0.524	T	0.579	0.356	D	0.818	0.512	T	.;.;.;.;.;.;.;.;.;.;.;.;.;.;.;.;.;.;.;.;.;.;.;.;.;	.;.;.;.;.;.;.;.;.;.;.;.;.;.;.;.;.;.;.;.;.;.;.;.;.;	2.833	0.484	23.1	0.979	0.365	0.928	0.565	D	0.59	0.587	D	0.17	0.497	0.287	0.548	0.993	0.331	0.554	0.289	0	.	.	5.37	5.37	0.769	3.168	0.505	1.026	0.459	1	0.716	0.992	0.541	19.101	0.933	.;.;.;.;.;.;.;.;.;.;.;.;.;.;.;.;.;.;.;.;.;.;.;.;.	.	.	-0.066	0	0	0	0	-0.182431	Typical
chr3	11033705	T	A	chr3:11033705:T:A	chr3:11075391:T:A	CTC-A	0.00157174	CDS	ENST00000646702.1	14	1828	1493	c.1493T	c.1493T>A	498	1	CTC	L	CAC	H	p.L498	p.L498H	L498H	Missense	TM11	TM11	0.106	0.297	T	0.178	0.296	T	0.994	0.665	D	0.868	0.617	P	0.004	0.337	N	0.999	0.454	D	3.35	0.911	M	-0.97	0.757	T	-2.2	0.495	N	0.832	0.828	0.245	0.867	D	0.603	0.859	D	0.735	0.745	D	0.167	0.845	D	0.61	0.849	0.553	0.67	0.926	0.925	2.337	0.967	0.705	0.678	T	0.488	0.814	T	0.262	0.797	D	0.138	0.794	D	0.883	0.534	D	0.847	0.58	T	.;.;.;.;.;.;.;.;.;.;.;.;.;.;.;.;.;.;.;.;.;.;.;.;.;	.;.;.;.;.;.;.;.;.;.;.;.;.;.;.;.;.;.;.;.;.;.;.;.;.;	3.443	0.626	24.5	0.98	0.377	0.956	0.654	D	0.778	0.71	D	0.661	0.771	0.613	0.759	0.865	0.253	0.554	0.289	0	.	.	5.37	5.37	0.769	3.712	0.546	1.138	0.647	1	0.716	0.996	0.595	15.362	0.742	.;.;.;.;.;.;.;.;.;.;.;.;.;.;.;.;.;.;.;.;.;.;.;.;.	.	.	-0.248	0	0	0	0	-0.375597	Typical
chr3	11033705	T	C	chr3:11033705:T:C	chr3:11075391:T:C	CTC-C	0.00396677	CDS	ENST00000646702.1	14	1828	1493	c.1493T	c.1493T>C	498	1	CTC	L	CCC	P	p.L498	p.L498P	L498P	Missense	TM11	TM11	0.042	0.416	D	0.067	0.443	T	0.977	0.585	D	0.78	0.573	P	0.004	0.337	N	1	0.81	D	3.35	0.911	M	-0.92	0.751	T	-3.86	0.725	D	0.883	0.881	0.052	0.833	D	0.513	0.817	D	0.768	0.769	D	0.147	0.829	D	0.683	0.885	0.605	0.737	0.917	0.916	2.524	0.977	0.742	0.732	T	0.478	0.808	T	0.316	0.842	D	0.216	0.84	D	0.989	0.794	D	0.86	0.606	D	.;.;.;.;.;.;.;.;.;.;.;.;.;.;.;.;.;.;.;.;.;.;.;.;.;	.;.;.;.;.;.;.;.;.;.;.;.;.;.;.;.;.;.;.;.;.;.;.;.;.;	4.048	0.803	27.3	0.999	0.96	0.926	0.56	D	0.77	0.705	D	0.579	0.719	0.567	0.726	0.865	0.253	0.554	0.289	0	.	.	5.37	5.37	0.769	3.712	0.546	1.138	0.647	1	0.716	0.996	0.595	15.362	0.742	.;.;.;.;.;.;.;.;.;.;.;.;.;.;.;.;.;.;.;.;.;.;.;.;.	.	.	-1.284	0	0	0	0	-0.657749	LoF
chr3	11033705	T	G	chr3:11033705:T:G	chr3:11075391:T:G	CTC-G	0.00104783	CDS	ENST00000646702.1	14	1828	1493	c.1493T	c.1493T>G	498	1	CTC	L	CGC	R	p.L498	p.L498R	L498R	Missense	TM11	TM11	0.069	0.355	T	0.114	0.368	T	0.914	0.505	P	0.548	0.491	P	0.004	0.337	N	0.999	0.467	D	2.805	0.818	M	-0.95	0.754	T	-3.17	0.644	D	0.873	0.87	-0.032	0.816	T	0.475	0.799	T	0.735	0.746	D	0.132	0.815	D	0.644	0.867	0.591	0.72	0.916	0.915	2.268	0.963	0.716	0.694	T	0.681	0.906	D	0.284	0.816	D	0.17	0.814	D	0.985	0.764	D	0.893	0.683	D	.;.;.;.;.;.;.;.;.;.;.;.;.;.;.;.;.;.;.;.;.;.;.;.;.;	.;.;.;.;.;.;.;.;.;.;.;.;.;.;.;.;.;.;.;.;.;.;.;.;.;	3.878	0.746	26.2	0.997	0.787	0.94	0.597	D	0.731	0.678	D	0.525	0.686	0.523	0.695	0.865	0.253	0.554	0.289	0	.	.	5.37	5.37	0.769	3.712	0.546	1.138	0.647	1	0.716	0.996	0.595	15.362	0.742	.;.;.;.;.;.;.;.;.;.;.;.;.;.;.;.;.;.;.;.;.;.;.;.;.	.	.	-0.739	0	0	0	0	-0.625193	LoF
chr3	11033706	C	A	chr3:11033706:C:A	chr3:11075392:C:A	TCT-A	0.00306863	CDS	ENST00000646702.1	14	1829	1494	c.1494C	c.1494C>A	498	2	CTC	L	CTA	L	p.L498	p.L498L	L498L	Synonymous	TM11	TM11	.	.	.	.	.	.	.	.	.	.	.	.	.	.	.	.	.	.	.	.	.	.	.	.	.	.	.	.	.	.	.	.	.	.	.	.	.	.	.	.	.	.	.	.	.	.	.	.	.	.	.	.	.	.	.	.	.	.	.	.	.	.	.	.	.	.	.	.	.	.	.	.	.	.	.	.	.	.	.	.	.	.	.	.	.	.	.	.	.	.	.	.	.	.	.	.	.	.	.	.	.	.	.	.	.	.	.	.	0	0	0	0	.	.
chr3	11033706	C	G	chr3:11033706:C:G	chr3:11075392:C:G	TCT-G	0.00456553	CDS	ENST00000646702.1	14	1829	1494	c.1494C	c.1494C>G	498	2	CTC	L	CTG	L	p.L498	p.L498L	L498L	Synonymous	TM11	TM11	.	.	.	.	.	.	.	.	.	.	.	.	.	.	.	.	.	.	.	.	.	.	.	.	.	.	.	.	.	.	.	.	.	.	.	.	.	.	.	.	.	.	.	.	.	.	.	.	.	.	.	.	.	.	.	.	.	.	.	.	.	.	.	.	.	.	.	.	.	.	.	.	.	.	.	.	.	.	.	.	.	.	.	.	.	.	.	.	.	.	.	.	.	.	.	.	.	.	.	.	.	.	.	.	.	.	.	.	0	0	0	0	.	.
chr3	11033706	C	T	chr3:11033706:C:T	chr3:11075392:C:T	TCT-T	0.0063618	CDS	ENST00000646702.1	14	1829	1494	c.1494C	c.1494C>T	498	2	CTC	L	CTT	L	p.L498	p.L498L	L498L	Synonymous	TM11	TM11	.	.	.	.	.	.	.	.	.	.	.	.	.	.	.	.	.	.	.	.	.	.	.	.	.	.	.	.	.	.	.	.	.	.	.	.	.	.	.	.	.	.	.	.	.	.	.	.	.	.	.	.	.	.	.	.	.	.	.	.	.	.	.	.	.	.	.	.	.	.	.	.	.	.	.	.	.	.	.	.	.	.	.	.	.	.	.	.	.	.	.	.	.	.	.	.	.	.	.	.	.	.	.	.	.	.	.	.	0	0	0	0	.	.
chr3	11033707	T	A	chr3:11033707:T:A	chr3:11075393:T:A	CTG-A	0.00209565	CDS	ENST00000646702.1	14	1830	1495	c.1495T	c.1495T>A	499	0	TGC	C	AGC	S	p.C499	p.C499S	C499S	Missense	TM11	TM11	0.181	0.219	T	0.108	0.376	T	0.131	0.272	B	0.038	0.234	B	0	0.629	D	1	0.81	D	2.215	0.625	M	-0.95	0.754	T	-8.24	0.969	D	0.865	0.862	-0.376	0.728	T	0.389	0.743	T	0.889	0.882	D	0.049	0.637	D	0.652	0.871	0.76	0.889	0.898	0.897	1.772	0.913	0.797	0.814	T	0.533	0.839	D	0.309	0.837	D	0.206	0.834	D	0.989	0.793	D	0.938	0.926	D	.;.;.;.;.;.;.;.;.;.;.;.;.;.;.;.;.;.;.;.;.;.;.;.;.;	.;.;.;.;.;.;.;.;.;.;.;.;.;.;.;.;.;.;.;.;.;.;.;.;.;	2.759	0.469	22.9	0.989	0.491	0.983	0.81	D	0.92	0.891	D	0.184	0.504	0.306	0.559	1	0.748	0.554	0.289	0	.	.	5.37	5.37	0.769	7.495	0.804	1.138	0.647	1	0.716	0.999	0.704	15.362	0.742	.;.;.;.;.;.;.;.;.;.;.;.;.;.;.;.;.;.;.;.;.;.;.;.;.	.	.	-0.931	0	0	0	0	-0.656664	LoF
chr3	11033707	T	C	chr3:11033707:T:C	chr3:11075393:T:C	CTG-C	0.0117506	CDS	ENST00000646702.1	14	1830	1495	c.1495T	c.1495T>C	499	0	TGC	C	CGC	R	p.C499	p.C499R	C499R	Missense	TM11	TM11	0	0.913	D	0.001	0.834	D	0.975	0.581	D	0.839	0.601	P	0	0.629	D	1	0.81	D	4.085	0.972	H	-1.02	0.763	T	-10.3	0.99	D	0.965	0.975	0.739	0.937	D	0.719	0.904	D	0.956	0.949	D	0.471	0.947	D	0.88	0.965	0.802	0.921	0.965	0.965	2.798	0.989	0.858	0.909	D	0.746	0.93	D	0.405	0.902	D	0.345	0.901	D	1	0.994	D	0.958	0.984	D	.;.;.;.;.;.;.;.;.;.;.;.;.;.;.;.;.;.;.;.;.;.;.;.;.;	.;.;.;.;.;.;.;.;.;.;.;.;.;.;.;.;.;.;.;.;.;.;.;.;.;	4.191	0.852	28.6	0.998	0.852	0.987	0.859	D	0.929	0.913	D	0.856	0.895	0.774	0.879	1	0.748	0.554	0.289	0	.	.	5.37	5.37	0.769	7.495	0.804	1.138	0.647	1	0.716	0.999	0.704	15.362	0.742	.;.;.;.;.;.;.;.;.;.;.;.;.;.;.;.;.;.;.;.;.;.;.;.;.	.	.	-1.337	0	0	0	0	-0.874789	LoF
chr3	11033707	T	G	chr3:11033707:T:G	chr3:11075393:T:G	CTG-G	0.00359254	CDS	ENST00000646702.1	14	1830	1495	c.1495T	c.1495T>G	499	0	TGC	C	GGC	G	p.C499	p.C499G	C499G	Missense	TM11	TM11	0.001	0.785	D	0.002	0.794	D	0.849	0.469	P	0.438	0.456	B	0	0.629	D	1	0.81	D	3.185	0.889	M	-1.02	0.763	T	-10.28	0.99	D	0.908	0.909	0.466	0.901	D	0.599	0.857	D	0.943	0.936	D	0.372	0.928	D	0.84	0.951	0.77	0.897	0.949	0.948	2.347	0.968	0.776	0.783	T	0.729	0.924	D	0.39	0.893	D	0.322	0.892	D	0.999	0.974	D	0.852	0.684	D	.;.;.;.;.;.;.;.;.;.;.;.;.;.;.;.;.;.;.;.;.;.;.;.;.;	.;.;.;.;.;.;.;.;.;.;.;.;.;.;.;.;.;.;.;.;.;.;.;.;.;	3.542	0.652	24.8	0.985	0.418	0.989	0.88	D	0.93	0.917	D	0.679	0.783	0.65	0.786	1	0.748	0.554	0.289	0	.	.	5.37	5.37	0.769	7.495	0.804	1.138	0.647	1	0.716	0.999	0.704	15.362	0.742	.;.;.;.;.;.;.;.;.;.;.;.;.;.;.;.;.;.;.;.;.;.;.;.;.	.	.	-1.784	0	0	0	0	-0.853085	LoF
chr3	11033708	G	A	chr3:11033708:G:A	chr3:11075394:G:A	TGC-A	0.00755931	CDS	ENST00000646702.1	14	1831	1496	c.1496G	c.1496G>A	499	1	TGC	C	TAC	Y	p.C499	p.C499Y	C499Y	Missense	TM11	TM11	0	0.913	D	0	0.928	D	0.996	0.688	D	0.878	0.623	P	0	0.629	D	1	0.81	D	4.085	0.972	H	-1.03	0.764	T	-9.54	0.985	D	0.939	0.946	0.866	0.952	D	0.767	0.921	D	0.961	0.955	D	0.584	0.963	D	0.894	0.97	0.801	0.92	0.98	0.98	2.754	0.987	0.869	0.924	D	0.602	0.872	D	0.415	0.908	D	0.359	0.907	D	1	0.996	D	0.977	0.99	D	.;.;.;.;.;.;.;.;.;.;.;.;.;.;.;.;.;.;.;.;.;.;.;.;.;	.;.;.;.;.;.;.;.;.;.;.;.;.;.;.;.;.;.;.;.;.;.;.;.;.;	4.133	0.832	28	0.998	0.91	0.995	0.971	D	0.971	0.993	D	1.067	0.975	0.973	0.98	1	0.748	0.554	0.289	0	.	.	5.37	5.37	0.769	9.371	0.966	1.176	0.789	1	0.716	1	0.863	19.101	0.933	.;.;.;.;.;.;.;.;.;.;.;.;.;.;.;.;.;.;.;.;.;.;.;.;.	.	.	-1.237	1	0	0	0	-0.876959	LoF
chr3	11033708	G	C	chr3:11033708:G:C	chr3:11075394:G:C	TGC-C	0.00269441	CDS	ENST00000646702.1	14	1831	1496	c.1496G	c.1496G>C	499	1	TGC	C	TCC	S	p.C499	p.C499S	C499S	Missense	TM11	TM11	0.181	0.219	T	0.108	0.376	T	0.131	0.272	B	0.038	0.234	B	0	0.629	D	1	0.81	D	2.215	0.625	M	-0.95	0.754	T	-8.24	0.969	D	0.865	0.862	-0.348	0.736	T	0.41	0.759	T	0.896	0.89	D	0.063	0.69	D	0.616	0.852	0.76	0.889	0.882	0.881	1.772	0.913	0.797	0.814	T	0.533	0.839	D	0.318	0.843	D	0.219	0.841	D	0.993	0.841	D	0.938	0.926	D	.;.;.;.;.;.;.;.;.;.;.;.;.;.;.;.;.;.;.;.;.;.;.;.;.;	.;.;.;.;.;.;.;.;.;.;.;.;.;.;.;.;.;.;.;.;.;.;.;.;.;	2.805	0.478	23	0.99	0.499	0.996	0.979	D	0.972	0.994	D	0.34	0.582	0.469	0.66	1	0.748	0.554	0.289	0	.	.	5.37	5.37	0.769	9.371	0.966	1.176	0.789	1	0.716	1	0.863	19.101	0.933	.;.;.;.;.;.;.;.;.;.;.;.;.;.;.;.;.;.;.;.;.;.;.;.;.	.	.	-0.931	0	0	0	0	-0.708753	LoF
chr3	11033708	G	T	chr3:11033708:G:T	chr3:11075394:G:T	TGC-T	0.00291894	CDS	ENST00000646702.1	14	1831	1496	c.1496G	c.1496G>T	499	1	TGC	C	TTC	F	p.C499	p.C499F	C499F	Missense	TM11	TM11	0	0.913	D	0	0.928	D	0.988	0.623	D	0.839	0.601	P	0	0.629	D	1	0.81	D	3.115	0.878	M	-1.02	0.763	T	-9.54	0.985	D	0.891	0.89	0.544	0.912	D	0.673	0.887	D	0.95	0.943	D	0.347	0.922	D	0.894	0.97	0.792	0.914	0.956	0.956	2.622	0.983	0.81	0.835	D	0.553	0.849	D	0.404	0.901	D	0.343	0.9	D	1	0.984	D	0.953	0.951	D	.;.;.;.;.;.;.;.;.;.;.;.;.;.;.;.;.;.;.;.;.;.;.;.;.;	.;.;.;.;.;.;.;.;.;.;.;.;.;.;.;.;.;.;.;.;.;.;.;.;.;	4.19	0.851	28.6	0.991	0.537	0.996	0.978	D	0.971	0.993	D	0.936	0.934	0.889	0.951	1	0.748	0.554	0.289	0	.	.	5.37	5.37	0.769	9.371	0.966	1.176	0.789	1	0.716	1	0.863	19.101	0.933	.;.;.;.;.;.;.;.;.;.;.;.;.;.;.;.;.;.;.;.;.;.;.;.;.	.	.	-0.731	0	0	0	0	-0.863937	LoF
chr3	11033709	C	A	chr3:11033709:C:A	chr3:11075395:C:A	GCT-A	0.0021705	CDS	ENST00000646702.1	14	1832	1497	c.1497C	c.1497C>A	499	2	TGC	C	TGA	X	p.C499	p.C499X	C499X	PTV	TM11	TM11	.	.	.	.	.	.	.	.	.	.	.	.	0	0.629	D	1	0.81	A	.	.	.	.	.	.	.	.	.	0.939	0.946	.	.	.	.	.	.	.	.	.	.	.	.	.	.	.	.	.	.	.	.	.	.	.	.	.	.	0.625	0.994	D	0.66	0.994	D	.	.	.	.	.	.	.;Recessive;.;.;.;.;.;.;.;.;.;.;.;.;.;.;.;.;.;.;.;.;.;.;.;	.;High;.;.;.;.;.;.;.;.;.;.;.;.;.;.;.;.;.;.;.;.;.;.;.;	7.771	0.983	39	0.994	0.619	0.987	0.856	D	0.171	0.297	N	0.815	0.87	0.695	0.82	1	0.748	0.554	0.289	0	.	.	5.37	5.37	0.769	3.063	0.497	1.026	0.459	1	0.716	1	0.863	19.101	0.933	.;.;.;.;.;.;.;.;.;.;.;.;.;.;.;.;.;.;.;.;.;.;.;.;.	.	.	.	0	0	0	0	.	.
chr3	11033709	C	G	chr3:11033709:C:G	chr3:11075395:C:G	GCT-G	0.00314348	CDS	ENST00000646702.1	14	1832	1497	c.1497C	c.1497C>G	499	2	TGC	C	TGG	W	p.C499	p.C499W	C499W	Missense	TM11	TM11	0	0.913	D	0	0.928	D	0.999	0.779	D	0.969	0.72	D	0	0.629	D	1	0.81	D	4.085	0.972	H	-1.05	0.767	T	-9.59	0.985	D	0.941	0.948	0.818	0.946	D	0.765	0.92	D	0.949	0.943	D	0.581	0.962	D	0.75	0.915	0.762	0.89	0.862	0.86	2.51	0.977	0.839	0.88	D	0.745	0.93	D	0.383	0.889	D	0.312	0.888	D	1	0.988	D	0.969	0.988	D	.;.;.;.;.;.;.;.;.;.;.;.;.;.;.;.;.;.;.;.;.;.;.;.;.;	.;.;.;.;.;.;.;.;.;.;.;.;.;.;.;.;.;.;.;.;.;.;.;.;.;	3.742	0.705	25.6	0.995	0.676	0.988	0.864	D	0.917	0.883	D	0.88	0.908	0.784	0.887	1	0.748	0.554	0.289	0	.	.	5.37	5.37	0.769	3.063	0.497	1.026	0.459	1	0.716	1	0.863	19.101	0.933	.;.;.;.;.;.;.;.;.;.;.;.;.;.;.;.;.;.;.;.;.;.;.;.;.	.	.	-0.689	0	0	0	0	-0.868278	LoF
chr3	11033709	C	T	chr3:11033709:C:T	chr3:11075395:C:T	GCT-T	0.00958012	CDS	ENST00000646702.1	14	1832	1497	c.1497C	c.1497C>T	499	2	TGC	C	TGT	C	p.C499	p.C499C	C499C	Synonymous	TM11	TM11	.	.	.	.	.	.	.	.	.	.	.	.	.	.	.	.	.	.	.	.	.	.	.	.	.	.	.	.	.	.	.	.	.	.	.	.	.	.	.	.	.	.	.	.	.	.	.	.	.	.	.	.	.	.	.	.	.	.	.	.	.	.	.	.	.	.	.	.	.	.	.	.	.	.	.	.	.	.	.	.	.	.	.	.	.	.	.	.	.	.	.	.	.	.	.	.	.	.	.	.	.	.	.	.	.	.	.	.	0	0	0	0	.	.
chr3	11033710	T	A	chr3:11033710:T:A	chr3:11075396:T:A	CTG-A	0.00209565	CDS	ENST00000646702.1	14	1833	1498	c.1498T	c.1498T>A	500	0	TGG	W	AGG	R	p.W500	p.W500R	W500R	Missense	TM11	TM11	0	0.913	D	0.001	0.834	D	0.975	0.581	D	0.888	0.63	P	0.005	0.336	N	1	0.81	D	4.31	0.983	H	-1.21	0.786	T	-13.28	0.999	D	0.95	0.958	0.861	0.952	D	0.763	0.919	D	0.989	0.993	D	0.663	0.972	D	0.837	0.949	0.874	0.965	0.985	0.985	2.801	0.989	0.829	0.863	D	0.813	0.954	D	0.416	0.908	D	0.36	0.907	D	0.989	0.79	D	0.811	0.462	T	.;.;.;.;.;.;.;.;.;.;.;.;.;.;.;.;.;.;.;.;.;.;.;.;.;	.;.;.;.;.;.;.;.;.;.;.;.;.;.;.;.;.;.;.;.;.;.;.;.;.;	4.33	0.889	29.8	0.997	0.795	0.993	0.947	D	0.937	0.935	D	0.972	0.948	0.869	0.941	1	0.748	0.554	0.289	0	.	.	5.37	5.37	0.769	7.495	0.804	1.138	0.647	1	0.716	1	0.863	15.362	0.742	.;.;.;.;.;.;.;.;.;.;.;.;.;.;.;.;.;.;.;.;.;.;.;.;.	.	.	-2.873	0	0	0	0	-0.653408	LoF
chr3	11033710	T	C	chr3:11033710:T:C	chr3:11075396:T:C	CTG-C	0.0117506	CDS	ENST00000646702.1	14	1833	1498	c.1498T	c.1498T>C	500	0	TGG	W	CGG	R	p.W500	p.W500R	W500R	Missense	TM11	TM11	0	0.913	D	0.001	0.834	D	0.975	0.581	D	0.888	0.63	P	0.005	0.336	N	1	0.81	D	4.31	0.983	H	-1.21	0.786	T	-13.28	0.999	D	0.95	0.958	0.861	0.952	D	0.763	0.919	D	0.989	0.993	D	0.653	0.971	D	0.837	0.949	0.874	0.965	0.986	0.985	2.801	0.989	0.829	0.863	D	0.813	0.954	D	0.416	0.908	D	0.36	0.907	D	0.989	0.79	D	0.811	0.462	T	.;.;.;.;.;.;.;.;.;.;.;.;.;.;.;.;.;.;.;.;.;.;.;.;.;	.;.;.;.;.;.;.;.;.;.;.;.;.;.;.;.;.;.;.;.;.;.;.;.;.;	4.299	0.882	29.6	0.997	0.788	0.993	0.936	D	0.95	0.964	D	0.972	0.948	0.869	0.941	1	0.748	0.554	0.289	0	.	.	5.37	5.37	0.769	7.495	0.804	1.138	0.647	1	0.716	1	0.863	15.362	0.742	.;.;.;.;.;.;.;.;.;.;.;.;.;.;.;.;.;.;.;.;.;.;.;.;.	.	.	-2.873	0	0	0	0	-0.653408	LoF
chr3	11033710	T	G	chr3:11033710:T:G	chr3:11075396:T:G	CTG-G	0.00359254	CDS	ENST00000646702.1	14	1833	1498	c.1498T	c.1498T>G	500	0	TGG	W	GGG	G	p.W500	p.W500G	W500G	Missense	TM11	TM11	0.001	0.785	D	0.002	0.794	D	0.034	0.205	B	0.034	0.225	B	0.005	0.336	N	1	0.81	D	4.31	0.983	H	-1.22	0.788	T	-12.33	0.997	D	0.914	0.916	0.145	0.85	D	0.579	0.848	D	0.982	0.983	D	0.423	0.938	D	0.759	0.919	0.872	0.964	0.96	0.959	2.292	0.964	0.772	0.778	T	0.792	0.946	D	0.406	0.903	D	0.346	0.902	D	0.974	0.705	D	0.966	0.875	D	.;.;.;.;.;.;.;.;.;.;.;.;.;.;.;.;.;.;.;.;.;.;.;.;.;	.;.;.;.;.;.;.;.;.;.;.;.;.;.;.;.;.;.;.;.;.;.;.;.;.;	3.753	0.708	25.6	0.969	0.314	0.994	0.95	D	0.949	0.961	D	0.387	0.607	0.462	0.655	1	0.748	0.554	0.289	0	.	.	5.37	5.37	0.769	7.495	0.804	1.138	0.647	1	0.716	1	0.863	15.362	0.742	.;.;.;.;.;.;.;.;.;.;.;.;.;.;.;.;.;.;.;.;.;.;.;.;.	.	.	-3.34	0	0	0	0	-0.561166	LoF
chr3	11033711	G	A	chr3:11033711:G:A	chr3:11075397:G:A	TGG-A	0.00808323	CDS	ENST00000646702.1	14	1834	1499	c.1499G	c.1499G>A	500	1	TGG	W	TAG	X	p.W500	p.W500X	W500X	PTV	TM11	TM11	.	.	.	.	.	.	.	.	.	.	.	.	0.005	0.336	N	1	0.81	A	.	.	.	.	.	.	.	.	.	0.928	0.933	.	.	.	.	.	.	.	.	.	.	.	.	.	.	.	.	.	.	.	.	.	.	.	.	.	.	0.625	0.994	D	0.66	0.994	D	.	.	.	.	.	.	.;Recessive;.;.;.;.;.;.;.;.;.;.;.;.;.;.;.;.;.;.;.;.;.;.;.;	.;High;.;.;.;.;.;.;.;.;.;.;.;.;.;.;.;.;.;.;.;.;.;.;.;	9.379	0.998	49	0.997	0.825	0.995	0.971	D	0.378	0.461	N	0.993	0.955	0.881	0.947	1	0.748	0.554	0.289	0	.	.	5.37	5.37	0.769	9.371	0.966	1.176	0.789	1	0.716	1	0.863	19.101	0.933	.;.;.;.;.;.;.;.;.;.;.;.;.;.;.;.;.;.;.;.;.;.;.;.;.	.	.	.	0	0	0	0	.	.
chr3	11033711	G	C	chr3:11033711:G:C	chr3:11075397:G:C	TGG-C	0.00232019	CDS	ENST00000646702.1	14	1834	1499	c.1499G	c.1499G>C	500	1	TGG	W	TCG	S	p.W500	p.W500S	W500S	Missense	TM11	TM11	0	0.913	D	0.001	0.834	D	0.131	0.272	B	0.093	0.301	B	0.005	0.336	N	1	0.81	D	4.31	0.983	H	-1.2	0.785	T	-13.28	0.999	D	0.871	0.868	0.386	0.889	D	0.656	0.88	D	0.984	0.985	D	0.498	0.951	D	0.714	0.9	0.859	0.957	0.969	0.968	2.329	0.967	0.793	0.81	T	0.797	0.948	D	0.42	0.91	D	0.366	0.909	D	0.996	0.885	D	0.793	0.435	T	.;.;.;.;.;.;.;.;.;.;.;.;.;.;.;.;.;.;.;.;.;.;.;.;.;	.;.;.;.;.;.;.;.;.;.;.;.;.;.;.;.;.;.;.;.;.;.;.;.;.;	3.701	0.694	25.4	0.988	0.471	0.996	0.979	D	0.952	0.966	D	0.599	0.731	0.643	0.781	1	0.748	0.554	0.289	0	.	.	5.37	5.37	0.769	9.371	0.966	1.176	0.789	1	0.716	1	0.863	19.101	0.933	.;.;.;.;.;.;.;.;.;.;.;.;.;.;.;.;.;.;.;.;.;.;.;.;.	.	.	-2.108	0	0	0	0	-0.756502	LoF
chr3	11033711	G	T	chr3:11033711:G:T	chr3:11075397:G:T	TGG-T	0.00246987	CDS	ENST00000646702.1	14	1834	1499	c.1499G	c.1499G>T	500	1	TGG	W	TTG	L	p.W500	p.W500L	W500L	Missense	TM11	TM11	0.012	0.547	D	0.023	0.571	D	0.918	0.508	P	0.762	0.565	P	0.005	0.336	N	1	0.81	D	3.03	0.864	M	-1.09	0.772	T	-12.33	0.997	D	0.828	0.824	0.393	0.89	D	0.628	0.87	D	0.981	0.981	D	0.336	0.919	D	0.779	0.927	0.863	0.959	0.967	0.967	2.798	0.989	0.807	0.831	D	0.607	0.875	D	0.385	0.89	D	0.315	0.889	D	0.999	0.953	D	0.954	0.824	D	.;.;.;.;.;.;.;.;.;.;.;.;.;.;.;.;.;.;.;.;.;.;.;.;.;	.;.;.;.;.;.;.;.;.;.;.;.;.;.;.;.;.;.;.;.;.;.;.;.;.;	4.447	0.907	32	0.988	0.465	0.996	0.978	D	0.952	0.966	D	0.847	0.889	0.828	0.917	1	0.748	0.554	0.289	0	.	.	5.37	5.37	0.769	9.371	0.966	1.176	0.789	1	0.716	1	0.863	19.101	0.933	.;.;.;.;.;.;.;.;.;.;.;.;.;.;.;.;.;.;.;.;.;.;.;.;.	.	.	-0.784	0	0	0	0	-0.830296	LoF
chr3	11033712	G	A	chr3:11033712:G:A	chr3:11075398:G:A	GGT-A	0.0113764	CDS	ENST00000646702.1	14	1835	1500	c.1500G	c.1500G>A	500	2	TGG	W	TGA	X	p.W500	p.W500X	W500X	PTV	TM11	TM11	.	.	.	.	.	.	.	.	.	.	.	.	0.005	0.336	N	1	0.81	A	.	.	.	.	.	.	.	.	.	0.928	0.933	.	.	.	.	.	.	.	.	.	.	.	.	.	.	.	.	.	.	.	.	.	.	.	.	.	.	0.625	0.994	D	0.66	0.994	D	.	.	.	.	.	.	.;Recessive;.;.;.;.;.;.;.;.;.;.;.;.;.;.;.;.;.;.;.;.;.;.;.;	.;High;.;.;.;.;.;.;.;.;.;.;.;.;.;.;.;.;.;.;.;.;.;.;.;	8.98	0.997	46	0.997	0.826	0.995	0.971	D	0.405	0.478	N	0.993	0.955	0.881	0.947	1	0.748	0.554	0.289	0	.	.	5.37	5.37	0.769	9.371	0.966	1.176	0.789	1	0.716	1	0.863	19.101	0.933	.;.;.;.;.;.;.;.;.;.;.;.;.;.;.;.;.;.;.;.;.;.;.;.;.	.	.	.	0	0	0	0	.	.
chr3	11033712	G	C	chr3:11033712:G:C	chr3:11075398:G:C	GGT-C	0.00299379	CDS	ENST00000646702.1	14	1835	1500	c.1500G	c.1500G>C	500	2	TGG	W	TGC	C	p.W500	p.W500C	W500C	Missense	TM11	TM11	0	0.913	D	0	0.928	D	0.999	0.779	D	0.956	0.697	D	0.005	0.336	N	1	0.81	D	3.965	0.965	H	-1.23	0.789	T	-12.33	0.997	D	0.949	0.957	0.786	0.942	D	0.755	0.916	D	0.987	0.991	D	0.744	0.98	D	0.843	0.952	0.856	0.955	0.96	0.959	2.663	0.985	0.802	0.823	T	0.812	0.953	D	0.427	0.914	D	0.376	0.913	D	0.994	0.851	D	0.99	0.968	D	.;.;.;.;.;.;.;.;.;.;.;.;.;.;.;.;.;.;.;.;.;.;.;.;.;	.;.;.;.;.;.;.;.;.;.;.;.;.;.;.;.;.;.;.;.;.;.;.;.;.;	4.485	0.911	32	0.993	0.572	0.996	0.979	D	0.962	0.983	D	1.048	0.97	0.963	0.978	1	0.748	0.554	0.289	0	.	.	5.37	5.37	0.769	9.371	0.966	1.176	0.789	1	0.716	1	0.863	19.101	0.933	.;.;.;.;.;.;.;.;.;.;.;.;.;.;.;.;.;.;.;.;.;.;.;.;.	.	.	-1.523	0	0	0	0	-0.719605	LoF
chr3	11033712	G	T	chr3:11033712:G:T	chr3:11075398:G:T	GGT-T	0.00381708	CDS	ENST00000646702.1	14	1835	1500	c.1500G	c.1500G>T	500	2	TGG	W	TGT	C	p.W500	p.W500C	W500C	Missense	TM11	TM11	0	0.913	D	0	0.928	D	0.999	0.779	D	0.956	0.697	D	0.005	0.336	N	1	0.81	D	3.965	0.965	H	-1.23	0.789	T	-12.33	0.997	D	0.949	0.957	0.786	0.942	D	0.755	0.916	D	0.987	0.991	D	0.744	0.98	D	0.842	0.951	0.856	0.955	0.96	0.959	2.663	0.985	0.802	0.823	T	0.812	0.953	D	0.427	0.914	D	0.376	0.913	D	0.994	0.851	D	0.99	0.968	D	.;.;.;.;.;.;.;.;.;.;.;.;.;.;.;.;.;.;.;.;.;.;.;.;.;	.;.;.;.;.;.;.;.;.;.;.;.;.;.;.;.;.;.;.;.;.;.;.;.;.;	4.537	0.915	32	0.993	0.584	0.996	0.978	D	0.962	0.983	D	1.048	0.97	0.963	0.978	1	0.748	0.554	0.289	0	.	.	5.37	5.37	0.769	9.371	0.966	1.176	0.789	1	0.716	1	0.863	19.101	0.933	.;.;.;.;.;.;.;.;.;.;.;.;.;.;.;.;.;.;.;.;.;.;.;.;.	.	.	-1.523	0	0	0	0	-0.719605	LoF
chr3	11033713	T	A	chr3:11033713:T:A	chr3:11075399:T:A	GTC-A	0.000673602	CDS	ENST00000646702.1	14	1836	1501	c.1501T	c.1501T>A	501	0	TCT	S	ACT	T	p.S501	p.S501T	S501T	Missense	TM11	TM11	0.494	0.079	T	0.426	0.139	T	0.005	0.13	B	0.004	0.101	B	0.002	0.37	N	0.979	0.396	D	0.355	0.12	N	-0.8	0.738	T	0.51	0.029	N	0.447	0.485	-0.868	0.507	T	0.177	0.522	T	0.2	0.36	T	0.019	0.415	T	0.146	0.393	0.533	0.641	0.73	0.728	0.933	0.719	0.583	0.505	T	0.087	0.379	T	-0.047	0.449	T	-0.305	0.442	T	0.356	0.272	T	0.815	0.477	T	.;.;.;.;.;.;.;.;.;.;.;.;.;.;.;.;.;.;.;.;.;.;.;.;.;	.;.;.;.;.;.;.;.;.;.;.;.;.;.;.;.;.;.;.;.;.;.;.;.;.;	2.157	0.338	20.5	0.893	0.187	0.917	0.541	D	0.616	0.603	D	-0.283	0.298	-0.043	0.378	0.926	0.268	0.554	0.289	0	.	.	5.37	5.37	0.769	3.16	0.504	1.138	0.647	1	0.716	1	0.863	11.378	0.49	.;.;.;.;.;.;.;.;.;.;.;.;.;.;.;.;.;.;.;.;.;.;.;.;.	.	.	0.231	0	0	0	0	-0.0912744	Typical
chr3	11033713	T	C	chr3:11033713:T:C	chr3:11075399:T:C	GTC-C	0.00254472	CDS	ENST00000646702.1	14	1836	1501	c.1501T	c.1501T>C	501	0	TCT	S	CCT	P	p.S501	p.S501P	S501P	Missense	TM11	TM11	0.206	0.199	T	0.217	0.261	T	0.753	0.433	P	0.262	0.396	B	0.002	0.37	N	0.997	0.433	D	1.735	0.449	L	-0.85	0.744	T	-1.53	0.372	N	0.817	0.813	-0.565	0.662	T	0.271	0.642	T	0.603	0.67	D	0.035	0.56	D	0.422	0.734	0.631	0.767	0.953	0.952	1.559	0.88	0.598	0.526	T	0.239	0.607	T	0.143	0.686	D	-0.032	0.682	D	0.665	0.391	D	0.94	0.78	D	.;.;.;.;.;.;.;.;.;.;.;.;.;.;.;.;.;.;.;.;.;.;.;.;.;	.;.;.;.;.;.;.;.;.;.;.;.;.;.;.;.;.;.;.;.;.;.;.;.;.;	2.757	0.468	22.9	0.997	0.792	0.912	0.531	D	0.858	0.776	D	0.219	0.521	0.308	0.56	0.926	0.268	0.554	0.289	0	.	.	5.37	5.37	0.769	3.16	0.504	1.138	0.647	1	0.716	1	0.863	11.378	0.49	.;.;.;.;.;.;.;.;.;.;.;.;.;.;.;.;.;.;.;.;.;.;.;.;.	.	.	-1.232	0	0	0	0	-0.220413	Typical
chr3	11033713	T	G	chr3:11033713:T:G	chr3:11075399:T:G	GTC-G	0.00112267	CDS	ENST00000646702.1	14	1836	1501	c.1501T	c.1501T>G	501	0	TCT	S	GCT	A	p.S501	p.S501A	S501A	Missense	TM11	TM11	0.618	0.053	T	0.552	0.094	T	0.002	0.099	B	0.004	0.101	B	0.002	0.37	N	0.934	0.371	D	0.175	0.09	N	-0.8	0.738	T	0.13	0.055	N	0.296	0.335	-0.862	0.511	T	0.161	0.496	T	0.176	0.326	T	0.011	0.292	T	0.143	0.387	0.561	0.681	0.653	0.65	0.852	0.686	0.571	0.488	T	0.09	0.384	T	-0.08	0.397	T	-0.353	0.389	T	0.439	0.304	T	0.713	0.329	T	.;.;.;.;.;.;.;.;.;.;.;.;.;.;.;.;.;.;.;.;.;.;.;.;.;	.;.;.;.;.;.;.;.;.;.;.;.;.;.;.;.;.;.;.;.;.;.;.;.;.;	2.323	0.374	21.7	0.964	0.296	0.854	0.445	D	0.473	0.518	N	-0.337	0.277	-0.084	0.36	0.926	0.268	0.554	0.289	0	.	.	5.37	5.37	0.769	3.16	0.504	1.138	0.647	1	0.716	1	0.863	11.378	0.49	.;.;.;.;.;.;.;.;.;.;.;.;.;.;.;.;.;.;.;.;.;.;.;.;.	.	.	0.063	0	0	0	0	-0.126001	Typical
chr3	11033714	C	A	chr3:11033714:C:A	chr3:11075400:C:A	TCT-A	0.00306863	CDS	ENST00000646702.1	14	1837	1502	c.1502C	c.1502C>A	501	1	TCT	S	TAT	Y	p.S501	p.S501Y	S501Y	Missense	TM11	TM11	1	0.01	T	1	0.012	T	0.915	0.506	P	0.447	0.46	P	0.002	0.37	N	0.995	0.425	D	1.275	0.321	L	-0.84	0.743	T	-1.13	0.291	N	0.649	0.66	-0.527	0.676	T	0.303	0.674	T	0.425	0.571	T	0.03	0.525	D	0.296	0.62	0.571	0.694	0.795	0.793	1.746	0.909	0.646	0.594	T	0.185	0.538	T	0.024	0.549	T	-0.204	0.543	T	0.769	0.444	D	0.914	0.702	D	.;.;.;.;.;.;.;.;.;.;.;.;.;.;.;.;.;.;.;.;.;.;.;.;.;	.;.;.;.;.;.;.;.;.;.;.;.;.;.;.;.;.;.;.;.;.;.;.;.;.;	2.641	0.443	22.7	0.925	0.22	0.975	0.753	D	0.859	0.776	D	0.357	0.591	0.443	0.643	1	0.429	0.554	0.289	0	.	.	5.37	5.37	0.769	4.401	0.595	1.026	0.459	1	0.716	0.998	0.659	19.101	0.933	.;.;.;.;.;.;.;.;.;.;.;.;.;.;.;.;.;.;.;.;.;.;.;.;.	.	.	1.43	0	0	0	0	-0.277929	Typical
chr3	11033714	C	G	chr3:11033714:C:G	chr3:11075400:C:G	TCT-G	0.00456553	CDS	ENST00000646702.1	14	1837	1502	c.1502C	c.1502C>G	501	1	TCT	S	TGT	C	p.S501	p.S501C	S501C	Missense	TM11	TM11	0.221	0.189	T	0.183	0.292	T	0.915	0.506	P	0.621	0.514	P	0.002	0.37	N	0.991	0.413	D	0.86	0.214	L	-0.85	0.744	T	-0.05	0.077	N	0.539	0.567	-0.42	0.714	T	0.302	0.673	T	0.371	0.535	T	0.03	0.52	D	0.292	0.615	0.603	0.735	0.589	0.586	0.994	0.742	0.592	0.518	T	0.094	0.394	T	-0.004	0.511	T	-0.243	0.505	T	0.427	0.299	T	0.889	0.629	D	.;.;.;.;.;.;.;.;.;.;.;.;.;.;.;.;.;.;.;.;.;.;.;.;.;	.;.;.;.;.;.;.;.;.;.;.;.;.;.;.;.;.;.;.;.;.;.;.;.;.;	3.054	0.532	23.5	0.907	0.2	0.977	0.762	D	0.866	0.785	D	0.36	0.593	0.454	0.649	1	0.429	0.554	0.289	0	.	.	5.37	5.37	0.769	4.401	0.595	1.026	0.459	1	0.716	0.998	0.659	19.101	0.933	.;.;.;.;.;.;.;.;.;.;.;.;.;.;.;.;.;.;.;.;.;.;.;.;.	.	.	0.484	0	0	0	0	-0.120575	Typical
chr3	11033714	C	T	chr3:11033714:C:T	chr3:11075400:C:T	TCT-T	0.0063618	CDS	ENST00000646702.1	14	1837	1502	c.1502C	c.1502C>T	501	1	TCT	S	TTT	F	p.S501	p.S501F	S501F	Missense	TM11	TM11	0.704	0.041	T	0.703	0.057	T	0.841	0.465	P	0.232	0.383	B	0.002	0.37	N	0.997	0.437	D	0.93	0.235	L	-0.83	0.742	T	-0.95	0.253	N	0.641	0.653	-0.611	0.644	T	0.249	0.618	T	0.312	0.487	T	0.03	0.523	D	0.252	0.566	0.566	0.688	0.757	0.754	1.277	0.824	0.62	0.557	T	0.171	0.519	T	0.006	0.525	T	-0.229	0.519	T	0.404	0.291	T	0.956	0.837	D	.;.;.;.;.;.;.;.;.;.;.;.;.;.;.;.;.;.;.;.;.;.;.;.;.;	.;.;.;.;.;.;.;.;.;.;.;.;.;.;.;.;.;.;.;.;.;.;.;.;.;	2.399	0.39	22.1	0.858	0.161	0.895	0.5	D	0.692	0.652	D	0.264	0.543	0.379	0.603	1	0.429	0.554	0.289	0	.	.	5.37	5.37	0.769	4.401	0.595	1.026	0.459	1	0.716	0.998	0.659	19.101	0.933	.;.;.;.;.;.;.;.;.;.;.;.;.;.;.;.;.;.;.;.;.;.;.;.;.	.	.	0.832	0	0	0	0	-0.111893	Typical
chr3	11033715	T	A	chr3:11033715:T:A	chr3:11075401:T:A	CTT-A	0.00119751	CDS	ENST00000646702.1	14	1838	1503	c.1503T	c.1503T>A	501	2	TCT	S	TCA	S	p.S501	p.S501S	S501S	Synonymous	TM11	TM11	.	.	.	.	.	.	.	.	.	.	.	.	.	.	.	.	.	.	.	.	.	.	.	.	.	.	.	.	.	.	.	.	.	.	.	.	.	.	.	.	.	.	.	.	.	.	.	.	.	.	.	.	.	.	.	.	.	.	.	.	.	.	.	.	.	.	.	.	.	.	.	.	.	.	.	.	.	.	.	.	.	.	.	.	.	.	.	.	.	.	.	.	.	.	.	.	.	.	.	.	.	.	.	.	.	.	.	.	0	0	0	0	.	.
chr3	11033715	T	C	chr3:11033715:T:C	chr3:11075401:T:C	CTT-C	0.00516428	CDS	ENST00000646702.1	14	1838	1503	c.1503T	c.1503T>C	501	2	TCT	S	TCC	S	p.S501	p.S501S	S501S	Synonymous	TM11	TM11	.	.	.	.	.	.	.	.	.	.	.	.	.	.	.	.	.	.	.	.	.	.	.	.	.	.	.	.	.	.	.	.	.	.	.	.	.	.	.	.	.	.	.	.	.	.	.	.	.	.	.	.	.	.	.	.	.	.	.	.	.	.	.	.	.	.	.	.	.	.	.	.	.	.	.	.	.	.	.	.	.	.	.	.	.	.	.	.	.	.	.	.	.	.	.	.	.	.	.	.	.	.	.	.	.	.	.	.	0	0	0	0	.	.
chr3	11033715	T	G	chr3:11033715:T:G	chr3:11075401:T:G	CTT-G	0.00261956	CDS	ENST00000646702.1	14	1838	1503	c.1503T	c.1503T>G	501	2	TCT	S	TCG	S	p.S501	p.S501S	S501S	Synonymous	TM11	TM11	.	.	.	.	.	.	.	.	.	.	.	.	.	.	.	.	.	.	.	.	.	.	.	.	.	.	.	.	.	.	.	.	.	.	.	.	.	.	.	.	.	.	.	.	.	.	.	.	.	.	.	.	.	.	.	.	.	.	.	.	.	.	.	.	.	.	.	.	.	.	.	.	.	.	.	.	.	.	.	.	.	.	.	.	.	.	.	.	.	.	.	.	.	.	.	.	.	.	.	.	.	.	.	.	.	.	.	.	0	0	0	0	.	.
chr3	11033716	T	A	chr3:11033716:T:A	chr3:11075402:T:A	TTT-A	0.000598758	CDS	ENST00000646702.1	14	1839	1504	c.1504T	c.1504T>A	502	0	TTC	F	ATC	I	p.F502	p.F502I	F502I	Missense	TM11	TM11	0.322	0.135	T	0.278	0.218	T	0.02	0.182	B	0.026	0.208	B	0.001	0.418	D	1	0.481	D	1.29	0.324	L	-0.94	0.753	T	-1.53	0.372	N	0.519	0.549	-0.81	0.545	T	0.253	0.623	T	0.239	0.41	T	0.028	0.506	D	0.192	0.476	0.579	0.705	0.558	0.554	1.378	0.847	0.585	0.508	T	0.255	0.626	T	-0.011	0.501	T	-0.253	0.495	T	0.646	0.383	D	0.885	0.614	D	.;.;.;.;.;.;.;.;.;.;.;.;.;.;.;.;.;.;.;.;.;.;.;.;.;	.;.;.;.;.;.;.;.;.;.;.;.;.;.;.;.;.;.;.;.;.;.;.;.;.;	2.446	0.401	22.3	0.97	0.321	0.945	0.614	D	0.704	0.66	D	-0.236	0.317	-0.066	0.368	0.603	0.217	0.554	0.289	0	.	.	5.37	4.19	0.486	4.082	0.574	0.163	0.206	1	0.716	0.996	0.595	11.55	0.5	.;.;.;.;.;.;.;.;.;.;.;.;.;.;.;.;.;.;.;.;.;.;.;.;.	.	.	-0.059	0	0	0	0	-0.211732	Typical
chr3	11033716	T	C	chr3:11033716:T:C	chr3:11075402:T:C	TTT-C	0.00508944	CDS	ENST00000646702.1	14	1839	1504	c.1504T	c.1504T>C	502	0	TTC	F	CTC	L	p.F502	p.F502L	F502L	Missense	TM11	TM11	0.076	0.343	T	0.091	0.401	T	0.002	0.099	B	0.015	0.173	B	0.001	0.418	D	1	0.483	D	1.82	0.478	L	-0.94	0.753	T	-2.27	0.507	N	0.576	0.598	-0.552	0.667	T	0.341	0.707	T	0.485	0.606	T	0.031	0.529	D	0.411	0.726	0.587	0.715	0.836	0.834	1.178	0.799	0.613	0.548	T	0.45	0.791	T	0.029	0.556	T	-0.196	0.551	T	0.848	0.5	D	0.815	0.472	T	.;.;.;.;.;.;.;.;.;.;.;.;.;.;.;.;.;.;.;.;.;.;.;.;.;	.;.;.;.;.;.;.;.;.;.;.;.;.;.;.;.;.;.;.;.;.;.;.;.;.;	2.644	0.444	22.7	0.993	0.578	0.95	0.632	D	0.725	0.674	D	-0.079	0.383	0.046	0.419	0.603	0.217	0.554	0.289	0	.	.	5.37	4.19	0.486	4.082	0.574	0.163	0.206	1	0.716	0.996	0.595	11.55	0.5	.;.;.;.;.;.;.;.;.;.;.;.;.;.;.;.;.;.;.;.;.;.;.;.;.	.	.	-0.109	1	0	0	0	-0.3387	Typical
chr3	11033716	T	G	chr3:11033716:T:G	chr3:11075402:T:G	TTT-G	0.00149689	CDS	ENST00000646702.1	14	1839	1504	c.1504T	c.1504T>G	502	0	TTC	F	GTC	V	p.F502	p.F502V	F502V	Missense	TM11	TM11	0.626	0.052	T	0.52	0.105	T	0.002	0.099	B	0.015	0.173	B	0.001	0.418	D	1	0.498	D	0.61	0.157	N	-0.9	0.749	T	-1.86	0.435	N	0.4	0.441	-0.873	0.503	T	0.23	0.595	T	0.183	0.337	T	0.019	0.416	T	0.157	0.414	0.604	0.736	0.276	0.272	1.302	0.83	0.559	0.471	T	0.278	0.651	T	-0.052	0.442	T	-0.312	0.434	T	0.627	0.375	D	0.886	0.617	D	.;.;.;.;.;.;.;.;.;.;.;.;.;.;.;.;.;.;.;.;.;.;.;.;.;	.;.;.;.;.;.;.;.;.;.;.;.;.;.;.;.;.;.;.;.;.;.;.;.;.;	2.273	0.363	21.4	0.973	0.334	0.873	0.467	D	0.488	0.527	N	-0.312	0.287	-0.128	0.343	0.603	0.217	0.554	0.289	0	.	.	5.37	4.19	0.486	4.082	0.574	0.163	0.206	1	0.716	0.996	0.595	11.55	0.5	.;.;.;.;.;.;.;.;.;.;.;.;.;.;.;.;.;.;.;.;.;.;.;.;.	.	.	-0.303	0	0	0	0	-0.20305	Typical
chr3	11033717	T	A	chr3:11033717:T:A	chr3:11075403:T:A	TTC-A	0.000823292	CDS	ENST00000646702.1	14	1840	1505	c.1505T	c.1505T>A	502	1	TTC	F	TAC	Y	p.F502	p.F502Y	F502Y	Missense	TM11	TM11	0.475	0.084	T	0.409	0.146	T	0.005	0.13	B	0.026	0.208	B	0.001	0.418	D	0.999	0.463	D	0.485	0.132	N	-0.71	0.729	T	-1.18	0.301	N	0.391	0.432	-0.873	0.503	T	0.191	0.543	T	0.247	0.42	T	0.014	0.332	T	0.161	0.421	0.642	0.779	0.636	0.633	1.155	0.794	0.607	0.539	T	0.209	0.569	T	-0.146	0.29	T	-0.278	0.47	T	0.385	0.284	T	0.825	0.492	T	.;.;.;.;.;.;.;.;.;.;.;.;.;.;.;.;.;.;.;.;.;.;.;.;.;	.;.;.;.;.;.;.;.;.;.;.;.;.;.;.;.;.;.;.;.;.;.;.;.;.;	2.269	0.362	21.4	0.97	0.318	0.977	0.763	D	0.814	0.736	D	-0.133	0.36	0.078	0.435	0.997	0.353	0.554	0.289	0	.	.	5.37	5.37	0.769	4.551	0.605	1.138	0.647	1	0.716	0.997	0.62	10.585	0.445	.;.;.;.;.;.;.;.;.;.;.;.;.;.;.;.;.;.;.;.;.;.;.;.;.	.	.	-0.015	0	1	207980	4.81e-06	-0.104297	Typical
chr3	11033717	T	C	chr3:11033717:T:C	chr3:11075403:T:C	TTC-C	0.00344286	CDS	ENST00000646702.1	14	1840	1505	c.1505T	c.1505T>C	502	1	TTC	F	TCC	S	p.F502	p.F502S	F502S	Missense	TM11	TM11	0.003	0.682	D	0.006	0.706	D	0.02	0.182	B	0.044	0.244	B	0.001	0.418	D	1	0.508	D	3.205	0.892	M	-1.01	0.762	T	-4.54	0.785	D	0.765	0.763	-0.099	0.801	T	0.488	0.805	T	0.781	0.779	D	0.133	0.815	D	0.583	0.835	0.627	0.762	0.825	0.823	1.714	0.905	0.575	0.495	T	0.64	0.889	D	0.166	0.708	D	0.001	0.704	D	0.971	0.69	D	0.916	0.802	D	.;.;.;.;.;.;.;.;.;.;.;.;.;.;.;.;.;.;.;.;.;.;.;.;.;	.;.;.;.;.;.;.;.;.;.;.;.;.;.;.;.;.;.;.;.;.;.;.;.;.;	3.275	0.584	24.1	0.997	0.802	0.98	0.792	D	0.831	0.749	D	0.224	0.523	0.323	0.569	0.997	0.353	0.554	0.289	0	.	.	5.37	5.37	0.769	4.551	0.605	1.138	0.647	1	0.716	0.997	0.62	10.585	0.445	.;.;.;.;.;.;.;.;.;.;.;.;.;.;.;.;.;.;.;.;.;.;.;.;.	.	.	-0.531	0	0	0	0	-0.544888	LoF
chr3	11033717	T	G	chr3:11033717:T:G	chr3:11075403:T:G	TTC-G	0.00202081	CDS	ENST00000646702.1	14	1840	1505	c.1505T	c.1505T>G	502	1	TTC	F	TGC	C	p.F502	p.F502C	F502C	Missense	TM11	TM11	0.002	0.722	D	0.003	0.765	D	0.992	0.647	D	0.868	0.617	P	0.001	0.418	D	1	0.516	D	2.355	0.677	M	-1.04	0.766	T	-4.18	0.755	D	0.568	0.591	0.326	0.88	D	0.603	0.859	D	0.853	0.845	D	0.285	0.904	D	0.742	0.912	0.661	0.799	0.748	0.746	2.306	0.965	0.605	0.536	T	0.542	0.843	D	0.165	0.707	D	-0.001	0.703	D	0.988	0.786	D	0.899	0.656	D	.;.;.;.;.;.;.;.;.;.;.;.;.;.;.;.;.;.;.;.;.;.;.;.;.;	.;.;.;.;.;.;.;.;.;.;.;.;.;.;.;.;.;.;.;.;.;.;.;.;.;	3.961	0.773	26.7	0.994	0.638	0.981	0.797	D	0.857	0.774	D	0.715	0.806	0.671	0.802	0.997	0.353	0.554	0.289	0	.	.	5.37	5.37	0.769	4.551	0.605	1.138	0.647	1	0.716	0.997	0.62	10.585	0.445	.;.;.;.;.;.;.;.;.;.;.;.;.;.;.;.;.;.;.;.;.;.;.;.;.	.	.	-0.241	0	0	0	0	-0.649067	LoF
chr3	11033718	C	A	chr3:11033718:C:A	chr3:11075404:C:A	TCT-A	0.00306863	CDS	ENST00000646702.1	14	1841	1506	c.1506C	c.1506C>A	502	2	TTC	F	TTA	L	p.F502	p.F502L	F502L	Missense	TM11	TM11	0.076	0.343	T	0.091	0.401	T	0.002	0.099	B	0.015	0.173	B	0.001	0.418	D	0.998	0.446	D	1.82	0.478	L	-0.94	0.753	T	-2.27	0.507	N	0.576	0.598	-0.629	0.636	T	0.317	0.686	T	0.425	0.571	T	0.031	0.533	D	0.429	0.739	0.587	0.715	0.82	0.818	1.178	0.799	0.613	0.548	T	0.45	0.791	T	0.003	0.52	T	-0.234	0.514	T	0.801	0.464	D	0.815	0.472	T	.;.;.;.;.;.;.;.;.;.;.;.;.;.;.;.;.;.;.;.;.;.;.;.;.;	.;.;.;.;.;.;.;.;.;.;.;.;.;.;.;.;.;.;.;.;.;.;.;.;.;	2.363	0.382	21.9	0.994	0.627	0.922	0.551	D	0.613	0.601	D	-0.169	0.344	-0.057	0.372	0.039	0.143	0.554	0.289	0	.	.	5.37	3.56	0.399	0.621	0.241	0.138	0.195	1	0.716	0.996	0.595	7.918	0.29	.;.;.;.;.;.;.;.;.;.;.;.;.;.;.;.;.;.;.;.;.;.;.;.;.	.	.	-0.109	0	0	0	0	-0.299633	Typical
chr3	11033718	C	G	chr3:11033718:C:G	chr3:11075404:C:G	TCT-G	0.00456553	CDS	ENST00000646702.1	14	1841	1506	c.1506C	c.1506C>G	502	2	TTC	F	TTG	L	p.F502	p.F502L	F502L	Missense	TM11	TM11	0.076	0.343	T	0.091	0.401	T	0.002	0.099	B	0.015	0.173	B	0.001	0.418	D	0.998	0.447	D	1.82	0.478	L	-0.94	0.753	T	-2.27	0.507	N	0.576	0.598	-0.629	0.636	T	0.317	0.686	T	0.432	0.575	T	0.03	0.528	D	0.429	0.739	0.587	0.715	0.822	0.82	1.178	0.799	0.613	0.548	T	0.45	0.791	T	0.003	0.52	T	-0.234	0.514	T	0.8	0.464	D	0.815	0.472	T	.;.;.;.;.;.;.;.;.;.;.;.;.;.;.;.;.;.;.;.;.;.;.;.;.;	.;.;.;.;.;.;.;.;.;.;.;.;.;.;.;.;.;.;.;.;.;.;.;.;.;	2.321	0.373	21.7	0.993	0.601	0.905	0.518	D	0.621	0.606	D	-0.169	0.344	-0.057	0.372	0.039	0.143	0.554	0.289	0	.	.	5.37	3.56	0.399	0.621	0.241	0.138	0.195	1	0.716	0.996	0.595	7.918	0.29	.;.;.;.;.;.;.;.;.;.;.;.;.;.;.;.;.;.;.;.;.;.;.;.;.	.	.	-0.109	0	0	0	0	-0.299633	Typical
chr3	11033718	C	T	chr3:11033718:C:T	chr3:11075404:C:T	TCT-T	0.0063618	CDS	ENST00000646702.1	14	1841	1506	c.1506C	c.1506C>T	502	2	TTC	F	TTT	F	p.F502	p.F502F	F502F	Synonymous	TM11	TM11	.	.	.	.	.	.	.	.	.	.	.	.	.	.	.	.	.	.	.	.	.	.	.	.	.	.	.	.	.	.	.	.	.	.	.	.	.	.	.	.	.	.	.	.	.	.	.	.	.	.	.	.	.	.	.	.	.	.	.	.	.	.	.	.	.	.	.	.	.	.	.	.	.	.	.	.	.	.	.	.	.	.	.	.	.	.	.	.	.	.	.	.	.	.	.	.	.	.	.	.	.	.	.	.	.	.	.	.	0	0	0	0	.	.
chr3	11033719	T	A	chr3:11033719:T:A	chr3:11075405:T:A	CTT-A	0.00119751	CDS	ENST00000646702.1	14	1842	1507	c.1507T	c.1507T>A	503	0	TTC	F	ATC	I	p.F503	p.F503I	F503I	Missense	TM11	TM11	0.868	0.026	T	1	0.012	T	0.972	0.574	D	0.834	0.598	P	0.006	0.324	N	1	0.588	D	0.655	0.162	N	-0.58	0.714	T	0.06	0.063	N	0.638	0.651	-0.693	0.608	T	0.267	0.638	T	0.556	0.645	D	0.022	0.45	T	0.353	0.678	0.417	0.457	0.96	0.959	1.987	0.937	0.763	0.763	T	0.104	0.413	T	0.198	0.737	D	0.046	0.733	D	0.838	0.492	D	0.817	0.473	T	.;.;.;.;.;.;.;.;.;.;.;.;.;.;.;.;.;.;.;.;.;.;.;.;.;	.;.;.;.;.;.;.;.;.;.;.;.;.;.;.;.;.;.;.;.;.;.;.;.;.;	3.003	0.521	23.4	0.974	0.34	0.975	0.753	D	0.868	0.788	D	0.255	0.539	0.342	0.58	0.997	0.35	0.554	0.289	0	.	.	5.37	5.37	0.769	5.772	0.685	1.138	0.647	1	0.716	0.997	0.62	15.362	0.742	.;.;.;.;.;.;.;.;.;.;.;.;.;.;.;.;.;.;.;.;.;.;.;.;.	.	.	0.013	0	0	0	0	-0.330018	Typical
chr3	11033719	T	C	chr3:11033719:T:C	chr3:11075405:T:C	CTT-C	0.00516428	CDS	ENST00000646702.1	14	1842	1507	c.1507T	c.1507T>C	503	0	TTC	F	CTC	L	p.F503	p.F503L	F503L	Missense	TM11	TM11	1	0.01	T	0.82	0.038	T	0.581	0.388	P	0.458	0.463	P	0.006	0.324	N	1	0.588	D	1.085	0.273	L	-0.7	0.728	T	-0.11	0.087	N	0.705	0.709	-0.801	0.551	T	0.214	0.575	T	0.456	0.59	T	0.019	0.408	T	0.33	0.656	0.421	0.464	0.952	0.951	1.204	0.806	0.788	0.802	T	0.105	0.415	T	0.151	0.694	D	-0.021	0.69	D	0.747	0.431	D	0.825	0.486	T	.;.;.;.;.;.;.;.;.;.;.;.;.;.;.;.;.;.;.;.;.;.;.;.;.;	.;.;.;.;.;.;.;.;.;.;.;.;.;.;.;.;.;.;.;.;.;.;.;.;.;	2.987	0.518	23.4	0.93	0.226	0.982	0.806	D	0.886	0.816	D	0.072	0.451	0.226	0.513	0.997	0.35	0.554	0.289	0	.	.	5.37	5.37	0.769	5.772	0.685	1.138	0.647	1	0.716	0.997	0.62	15.362	0.742	.;.;.;.;.;.;.;.;.;.;.;.;.;.;.;.;.;.;.;.;.;.;.;.;.	.	.	-0.148	0	0	0	0	-0.263821	Typical
chr3	11033719	T	G	chr3:11033719:T:G	chr3:11075405:T:G	CTT-G	0.00261956	CDS	ENST00000646702.1	14	1842	1507	c.1507T	c.1507T>G	503	0	TTC	F	GTC	V	p.F503	p.F503V	F503V	Missense	TM11	TM11	0.727	0.038	T	0.993	0.023	T	0.907	0.501	P	0.753	0.561	P	0.006	0.324	N	1	0.588	D	0.49	0.133	N	-0.55	0.711	T	-0.17	0.096	N	0.772	0.769	-0.741	0.584	T	0.24	0.608	T	0.358	0.525	T	0.025	0.477	T	0.29	0.613	0.397	0.424	0.755	0.752	1.782	0.914	0.751	0.745	T	0.112	0.429	T	0.07	0.608	D	-0.137	0.604	T	0.473	0.316	T	0.818	0.475	T	.;.;.;.;.;.;.;.;.;.;.;.;.;.;.;.;.;.;.;.;.;.;.;.;.;	.;.;.;.;.;.;.;.;.;.;.;.;.;.;.;.;.;.;.;.;.;.;.;.;.;	3.134	0.551	23.7	0.676	0.084	0.982	0.805	D	0.879	0.804	D	0.201	0.512	0.308	0.56	0.997	0.35	0.554	0.289	0	.	.	5.37	5.37	0.769	5.772	0.685	1.138	0.647	1	0.716	0.997	0.62	15.362	0.742	.;.;.;.;.;.;.;.;.;.;.;.;.;.;.;.;.;.;.;.;.;.;.;.;.	.	.	-0.529	0	0	0	0	-0.139023	Typical
chr3	11033720	T	A	chr3:11033720:T:A	chr3:11075406:T:A	TTC-A	0.000823292	CDS	ENST00000646702.1	14	1843	1508	c.1508T	c.1508T>A	503	1	TTC	F	TAC	Y	p.F503	p.F503Y	F503Y	Missense	TM11	TM11	0.021	0.491	D	0.063	0.451	T	0.975	0.581	D	0.891	0.632	P	0.006	0.324	N	1	0.588	D	2.955	0.85	M	-0.87	0.746	T	-1.09	0.283	N	0.66	0.67	0.154	0.851	D	0.543	0.832	D	0.696	0.722	D	0.046	0.621	D	0.502	0.787	0.503	0.596	0.926	0.925	2.169	0.955	0.776	0.783	T	0.419	0.771	T	0.146	0.689	D	-0.027	0.685	D	0.974	0.703	D	0.846	0.526	T	.;.;.;.;.;.;.;.;.;.;.;.;.;.;.;.;.;.;.;.;.;.;.;.;.;	.;.;.;.;.;.;.;.;.;.;.;.;.;.;.;.;.;.;.;.;.;.;.;.;.;	4.162	0.842	28.3	0.993	0.572	0.993	0.947	D	0.945	0.952	D	0.735	0.819	0.716	0.836	1	0.748	0.554	0.289	0	.	.	5.37	5.37	0.769	7.495	0.804	1.138	0.647	1	0.716	0.995	0.577	15.362	0.742	.;.;.;.;.;.;.;.;.;.;.;.;.;.;.;.;.;.;.;.;.;.;.;.;.	.	.	-0.659	0	0	0	0	-0.558996	LoF
chr3	11033720	T	C	chr3:11033720:T:C	chr3:11075406:T:C	TTC-C	0.00344286	CDS	ENST00000646702.1	14	1843	1508	c.1508T	c.1508T>C	503	1	TTC	F	TCC	S	p.F503	p.F503S	F503S	Missense	TM11	TM11	0.012	0.547	D	0.084	0.412	T	0.377	0.343	B	0.219	0.377	B	0.006	0.324	N	1	0.588	D	2.33	0.668	M	-0.87	0.746	T	-2.1	0.479	N	0.74	0.74	-0.21	0.774	T	0.403	0.754	T	0.715	0.733	D	0.057	0.668	D	0.621	0.855	0.63	0.766	0.948	0.948	1.817	0.919	0.763	0.763	T	0.323	0.694	T	0.277	0.811	D	0.16	0.808	D	0.946	0.623	D	0.851	0.534	D	.;.;.;.;.;.;.;.;.;.;.;.;.;.;.;.;.;.;.;.;.;.;.;.;.;	.;.;.;.;.;.;.;.;.;.;.;.;.;.;.;.;.;.;.;.;.;.;.;.;.;	3.744	0.706	25.6	0.994	0.647	0.993	0.936	D	0.95	0.964	D	0.364	0.595	0.456	0.651	1	0.748	0.554	0.289	0	.	.	5.37	5.37	0.769	7.495	0.804	1.138	0.647	1	0.716	0.995	0.577	15.362	0.742	.;.;.;.;.;.;.;.;.;.;.;.;.;.;.;.;.;.;.;.;.;.;.;.;.	.	.	-0.629	0	0	0	0	-0.47218	Typical
chr3	11033720	T	G	chr3:11033720:T:G	chr3:11075406:T:G	TTC-G	0.00202081	CDS	ENST00000646702.1	14	1843	1508	c.1508T	c.1508T>G	503	1	TTC	F	TGC	C	p.F503	p.F503C	F503C	Missense	TM11	TM11	0.083	0.331	T	0.073	0.432	T	0.999	0.779	D	0.976	0.736	D	0.006	0.324	N	1	0.81	D	2.405	0.696	M	-0.89	0.748	T	-1.77	0.418	N	0.85	0.846	0.059	0.834	D	0.524	0.823	D	0.737	0.747	D	0.106	0.781	D	0.59	0.838	0.592	0.721	0.848	0.846	2.533	0.978	0.786	0.798	T	0.278	0.65	T	0.209	0.748	D	0.063	0.744	D	0.983	0.748	D	0.814	0.467	T	.;.;.;.;.;.;.;.;.;.;.;.;.;.;.;.;.;.;.;.;.;.;.;.;.;	.;.;.;.;.;.;.;.;.;.;.;.;.;.;.;.;.;.;.;.;.;.;.;.;.;	4.389	0.899	31	0.991	0.524	0.994	0.95	D	0.958	0.977	D	0.712	0.804	0.702	0.825	1	0.748	0.554	0.289	0	.	.	5.37	5.37	0.769	7.495	0.804	1.138	0.647	1	0.716	0.995	0.577	15.362	0.742	.;.;.;.;.;.;.;.;.;.;.;.;.;.;.;.;.;.;.;.;.;.;.;.;.	.	.	-0.495	0	0	0	0	-0.60783	LoF
chr3	11033721	C	A	chr3:11033721:C:A	chr3:11075407:C:A	TCA-A	0.00157174	CDS	ENST00000646702.1	14	1844	1509	c.1509C	c.1509C>A	503	2	TTC	F	TTA	L	p.F503	p.F503L	F503L	Missense	TM11	TM11	1	0.01	T	0.82	0.038	T	0.581	0.388	P	0.458	0.463	P	0.006	0.324	N	1	0.508	D	1.085	0.273	L	-0.7	0.728	T	-0.11	0.087	N	0.705	0.709	-0.935	0.433	T	0.178	0.524	T	0.351	0.519	T	0.018	0.396	T	0.345	0.67	0.421	0.464	0.984	0.984	1.204	0.806	0.788	0.802	T	0.105	0.415	T	0.119	0.662	D	-0.067	0.658	T	0.651	0.385	D	0.825	0.486	T	.;.;.;.;.;.;.;.;.;.;.;.;.;.;.;.;.;.;.;.;.;.;.;.;.;	.;.;.;.;.;.;.;.;.;.;.;.;.;.;.;.;.;.;.;.;.;.;.;.;.;	2.471	0.406	22.3	0.96	0.283	0.953	0.642	D	0.628	0.61	D	-0.154	0.351	-0.034	0.382	0.046	0.147	0.554	0.289	0	.	.	5.37	3.23	0.361	1.062	0.302	0.129	0.186	1	0.716	0.989	0.518	8.885	0.346	.;.;.;.;.;.;.;.;.;.;.;.;.;.;.;.;.;.;.;.;.;.;.;.;.	.	.	-0.148	0	0	0	0	-0.213902	Typical
chr3	11033721	C	G	chr3:11033721:C:G	chr3:11075407:C:G	TCA-G	0.00209565	CDS	ENST00000646702.1	14	1844	1509	c.1509C	c.1509C>G	503	2	TTC	F	TTG	L	p.F503	p.F503L	F503L	Missense	TM11	TM11	1	0.01	T	0.82	0.038	T	0.581	0.388	P	0.458	0.463	P	0.006	0.324	N	1	0.508	D	1.085	0.273	L	-0.7	0.728	T	-0.11	0.087	N	0.705	0.709	-0.935	0.433	T	0.178	0.524	T	0.323	0.497	T	0.016	0.377	T	0.345	0.67	0.421	0.464	0.983	0.983	1.204	0.806	0.788	0.802	T	0.105	0.415	T	0.119	0.662	D	-0.067	0.658	T	0.502	0.327	D	0.825	0.486	T	.;.;.;.;.;.;.;.;.;.;.;.;.;.;.;.;.;.;.;.;.;.;.;.;.;	.;.;.;.;.;.;.;.;.;.;.;.;.;.;.;.;.;.;.;.;.;.;.;.;.;	2.345	0.378	21.8	0.954	0.269	0.955	0.651	D	0.642	0.619	D	-0.154	0.351	-0.034	0.382	0.046	0.147	0.554	0.289	0	.	.	5.37	3.23	0.361	1.062	0.302	0.129	0.186	1	0.716	0.989	0.518	8.885	0.346	.;.;.;.;.;.;.;.;.;.;.;.;.;.;.;.;.;.;.;.;.;.;.;.;.	.	.	-0.148	0	0	0	0	-0.15096	Typical
chr3	11033721	C	T	chr3:11033721:C:T	chr3:11075407:C:T	TCA-T	0.00576304	CDS	ENST00000646702.1	14	1844	1509	c.1509C	c.1509C>T	503	2	TTC	F	TTT	F	p.F503	p.F503F	F503F	Synonymous	TM11	TM11	.	.	.	.	.	.	.	.	.	.	.	.	.	.	.	.	.	.	.	.	.	.	.	.	.	.	.	.	.	.	.	.	.	.	.	.	.	.	.	.	.	.	.	.	.	.	.	.	.	.	.	.	.	.	.	.	.	.	.	.	.	.	.	.	.	.	.	.	.	.	.	.	.	.	.	.	.	.	.	.	.	.	.	.	.	.	.	.	.	.	.	.	.	.	.	.	.	.	.	.	.	.	.	.	.	.	.	.	0	0	0	0	.	.
chr3	11033722	A	C	chr3:11033722:A:C	chr3:11075408:A:C	CAC-C	0.0021705	CDS	ENST00000646702.1	14	1845	1510	c.1510A	c.1510A>C	504	0	ACA	T	CCA	P	p.T504	p.T504P	T504P	Missense	TM11	TM11	0.001	0.785	D	0.002	0.794	D	0.977	0.585	D	0.829	0.596	P	0.001	0.401	N	1	0.81	D	3.33	0.908	M	-1.01	0.762	T	-5.31	0.845	D	0.661	0.67	0.676	0.929	D	0.698	0.896	D	0.965	0.96	D	0.4	0.934	D	0.911	0.977	0.843	0.948	0.962	0.962	2.419	0.972	0.732	0.718	T	0.714	0.918	D	0.401	0.9	D	0.338	0.898	D	0.997	0.899	D	0.81	0.63	T	.;.;.;.;.;.;.;.;.;.;.;.;.;.;.;.;.;.;.;.;.;.;.;.;.;	.;.;.;.;.;.;.;.;.;.;.;.;.;.;.;.;.;.;.;.;.;.;.;.;.;	4.183	0.849	28.5	0.997	0.794	0.996	0.976	D	0.98	0.998	D	0.919	0.927	0.848	0.929	1	0.748	0.554	0.289	0	.	.	5.37	5.37	0.769	8.733	0.912	1.312	0.947	1	0.716	0.986	0.501	15.362	0.742	.;.;.;.;.;.;.;.;.;.;.;.;.;.;.;.;.;.;.;.;.;.;.;.;.	.	.	-2.596	0	0	0	0	-0.771695	LoF
chr3	11033722	A	G	chr3:11033722:A:G	chr3:11075408:A:G	CAC-G	0.00516428	CDS	ENST00000646702.1	14	1845	1510	c.1510A	c.1510A>G	504	0	ACA	T	GCA	A	p.T504	p.T504A	T504A	Missense	TM11	TM11	0.049	0.398	D	0.126	0.352	T	0.549	0.381	P	0.341	0.424	B	0.001	0.401	N	1	0.81	D	1.675	0.431	L	-0.85	0.744	T	-4.08	0.747	D	0.737	0.737	-0.267	0.759	T	0.387	0.742	T	0.789	0.785	D	0.052	0.65	D	0.653	0.871	0.691	0.828	0.938	0.937	1.295	0.829	0.739	0.729	T	0.49	0.815	T	0.204	0.743	D	0.056	0.74	D	0.967	0.678	D	0.803	0.604	T	.;.;.;.;.;.;.;.;.;.;.;.;.;.;.;.;.;.;.;.;.;.;.;.;.;	.;.;.;.;.;.;.;.;.;.;.;.;.;.;.;.;.;.;.;.;.;.;.;.;.;	3.344	0.601	24.2	0.993	0.592	0.995	0.973	D	0.945	0.953	D	0.433	0.633	0.517	0.691	1	0.748	0.554	0.289	0	.	.	5.37	5.37	0.769	8.733	0.912	1.312	0.947	1	0.716	0.986	0.501	15.362	0.742	.;.;.;.;.;.;.;.;.;.;.;.;.;.;.;.;.;.;.;.;.;.;.;.;.	.	.	-1.106	0	0	0	0	-0.531866	LoF
chr3	11033722	A	T	chr3:11033722:A:T	chr3:11075408:A:T	CAC-T	0.00127236	CDS	ENST00000646702.1	14	1845	1510	c.1510A	c.1510A>T	504	0	ACA	T	TCA	S	p.T504	p.T504S	T504S	Missense	TM11	TM11	0.006	0.614	D	0.162	0.312	T	0.073	0.241	B	0.064	0.272	B	0.001	0.401	N	1	0.81	D	1.25	0.317	L	-0.58	0.714	T	-3.39	0.669	D	0.71	0.713	-0.593	0.651	T	0.297	0.668	T	0.731	0.743	D	0.035	0.563	D	0.469	0.766	0.672	0.81	0.951	0.95	1.335	0.837	0.743	0.734	T	0.458	0.796	T	0.162	0.704	D	-0.005	0.7	D	0.931	0.597	D	0.745	0.482	T	.;.;.;.;.;.;.;.;.;.;.;.;.;.;.;.;.;.;.;.;.;.;.;.;.;	.;.;.;.;.;.;.;.;.;.;.;.;.;.;.;.;.;.;.;.;.;.;.;.;.;	3.105	0.544	23.6	0.983	0.399	0.996	0.975	D	0.952	0.966	D	0.184	0.504	0.343	0.581	1	0.748	0.554	0.289	0	.	.	5.37	5.37	0.769	8.733	0.912	1.312	0.947	1	0.716	0.986	0.501	15.362	0.742	.;.;.;.;.;.;.;.;.;.;.;.;.;.;.;.;.;.;.;.;.;.;.;.;.	.	.	-1.234	0	0	0	0	-0.443964	Typical
chr3	11033723	C	A	chr3:11033723:C:A	chr3:11075409:C:A	ACA-A	0.00306863	CDS	ENST00000646702.1	14	1846	1511	c.1511C	c.1511C>A	504	1	ACA	T	AAA	K	p.T504	p.T504K	T504K	Missense	TM11	TM11	0	0.913	D	0.001	0.834	D	0.855	0.471	P	0.524	0.483	P	0.001	0.401	N	1	0.81	D	3.88	0.96	H	-0.98	0.758	T	-5.3	0.844	D	0.888	0.887	0.582	0.917	D	0.63	0.87	D	0.965	0.96	D	0.556	0.959	D	0.864	0.959	0.836	0.944	0.954	0.954	2.236	0.96	0.799	0.819	T	0.743	0.929	D	0.4	0.899	D	0.336	0.898	D	0.999	0.97	D	0.874	0.748	D	.;.;.;.;.;.;.;.;.;.;.;.;.;.;.;.;.;.;.;.;.;.;.;.;.;	.;.;.;.;.;.;.;.;.;.;.;.;.;.;.;.;.;.;.;.;.;.;.;.;.;	3.782	0.717	25.8	0.994	0.618	0.994	0.955	D	0.932	0.921	D	0.846	0.889	0.8	0.898	1	0.748	0.554	0.289	0	.	.	5.37	5.37	0.769	7.392	0.791	1.026	0.459	1	0.716	0.971	0.452	19.101	0.933	.;.;.;.;.;.;.;.;.;.;.;.;.;.;.;.;.;.;.;.;.;.;.;.;.	.	.	-4.208	0	0	0	0	-0.848744	LoF
chr3	11033723	C	G	chr3:11033723:C:G	chr3:11075409:C:G	ACA-G	0.00209565	CDS	ENST00000646702.1	14	1846	1511	c.1511C	c.1511C>G	504	1	ACA	T	AGA	R	p.T504	p.T504R	T504R	Missense	TM11	TM11	0	0.913	D	0.001	0.834	D	0.954	0.544	P	0.72	0.549	P	0.001	0.401	N	1	0.81	D	3.88	0.96	H	-1	0.76	T	-5.31	0.845	D	0.917	0.92	0.579	0.916	D	0.648	0.877	D	0.971	0.967	D	0.461	0.945	D	0.865	0.96	0.861	0.958	0.965	0.965	2.25	0.961	0.789	0.804	T	0.741	0.928	D	0.401	0.9	D	0.339	0.899	D	0.998	0.936	D	0.893	0.788	D	.;.;.;.;.;.;.;.;.;.;.;.;.;.;.;.;.;.;.;.;.;.;.;.;.;	.;.;.;.;.;.;.;.;.;.;.;.;.;.;.;.;.;.;.;.;.;.;.;.;.;	3.707	0.696	25.4	0.994	0.618	0.994	0.958	D	0.93	0.916	D	0.896	0.916	0.838	0.923	1	0.748	0.554	0.289	0	.	.	5.37	5.37	0.769	7.392	0.791	1.026	0.459	1	0.716	0.971	0.452	19.101	0.933	.;.;.;.;.;.;.;.;.;.;.;.;.;.;.;.;.;.;.;.;.;.;.;.;.	.	.	-2.604	0	0	0	0	-0.811847	LoF
chr3	11033723	C	T	chr3:11033723:C:T	chr3:11075409:C:T	ACA-T	0.00935559	CDS	ENST00000646702.1	14	1846	1511	c.1511C	c.1511C>T	504	1	ACA	T	ATA	I	p.T504	p.T504I	T504I	Missense	TM11	TM11	0	0.913	D	0.001	0.834	D	0.912	0.504	P	0.645	0.523	P	0.001	0.401	N	1	0.81	D	2.43	0.705	M	-1	0.76	T	-5.3	0.844	D	0.798	0.794	0.179	0.856	D	0.53	0.825	D	0.942	0.935	D	0.249	0.89	D	0.832	0.948	0.812	0.928	0.958	0.957	2.119	0.95	0.813	0.84	D	0.511	0.827	D	0.372	0.882	D	0.297	0.881	D	0.996	0.877	D	0.895	0.791	D	.;.;.;.;.;.;.;.;.;.;.;.;.;.;.;.;.;.;.;.;.;.;.;.;.;	.;.;.;.;.;.;.;.;.;.;.;.;.;.;.;.;.;.;.;.;.;.;.;.;.;	3.767	0.712	25.7	0.999	0.953	0.993	0.942	D	0.929	0.915	D	0.729	0.815	0.728	0.845	1	0.748	0.554	0.289	0	.	.	5.37	5.37	0.769	7.392	0.791	1.026	0.459	1	0.716	0.971	0.452	19.101	0.933	.;.;.;.;.;.;.;.;.;.;.;.;.;.;.;.;.;.;.;.;.;.;.;.;.	.	.	-0.127	0	0	0	0	-0.74782	LoF
chr3	11033724	A	C	chr3:11033724:A:C	chr3:11075410:A:C	CAC-C	0.0021705	CDS	ENST00000646702.1	14	1847	1512	c.1512A	c.1512A>C	504	2	ACA	T	ACC	T	p.T504	p.T504T	T504T	Synonymous	TM11	TM11	.	.	.	.	.	.	.	.	.	.	.	.	.	.	.	.	.	.	.	.	.	.	.	.	.	.	.	.	.	.	.	.	.	.	.	.	.	.	.	.	.	.	.	.	.	.	.	.	.	.	.	.	.	.	.	.	.	.	.	.	.	.	.	.	.	.	.	.	.	.	.	.	.	.	.	.	.	.	.	.	.	.	.	.	.	.	.	.	.	.	.	.	.	.	.	.	.	.	.	.	.	.	.	.	.	.	.	.	0	0	0	0	.	.
chr3	11033724	A	G	chr3:11033724:A:G	chr3:11075410:A:G	CAC-G	0.00516428	CDS	ENST00000646702.1	14	1847	1512	c.1512A	c.1512A>G	504	2	ACA	T	ACG	T	p.T504	p.T504T	T504T	Synonymous	TM11	TM11	.	.	.	.	.	.	.	.	.	.	.	.	.	.	.	.	.	.	.	.	.	.	.	.	.	.	.	.	.	.	.	.	.	.	.	.	.	.	.	.	.	.	.	.	.	.	.	.	.	.	.	.	.	.	.	.	.	.	.	.	.	.	.	.	.	.	.	.	.	.	.	.	.	.	.	.	.	.	.	.	.	.	.	.	.	.	.	.	.	.	.	.	.	.	.	.	.	.	.	.	.	.	.	.	.	.	.	.	0	0	0	0	.	.
chr3	11033724	A	T	chr3:11033724:A:T	chr3:11075410:A:T	CAC-T	0.00127236	CDS	ENST00000646702.1	14	1847	1512	c.1512A	c.1512A>T	504	2	ACA	T	ACT	T	p.T504	p.T504T	T504T	Synonymous	TM11	TM11	.	.	.	.	.	.	.	.	.	.	.	.	.	.	.	.	.	.	.	.	.	.	.	.	.	.	.	.	.	.	.	.	.	.	.	.	.	.	.	.	.	.	.	.	.	.	.	.	.	.	.	.	.	.	.	.	.	.	.	.	.	.	.	.	.	.	.	.	.	.	.	.	.	.	.	.	.	.	.	.	.	.	.	.	.	.	.	.	.	.	.	.	.	.	.	.	.	.	.	.	.	.	.	.	.	.	.	.	0	0	0	0	.	.
chr3	11033725	C	A	chr3:11033725:C:A	chr3:11075411:C:A	ACC-A	0.00583789	CDS	ENST00000646702.1	14	1848	1513	c.1513C	c.1513C>A	505	0	CCA	P	ACA	T	p.P505	p.P505T	P505T	Missense	TM11	TM11	0	0.913	D	0.001	0.834	D	0.995	0.675	D	0.97	0.722	D	0.012	0.295	N	1	0.81	D	4.4	0.986	H	-2.81	0.911	D	-7.59	0.953	D	0.942	0.949	1.065	0.985	D	0.91	0.97	D	0.991	0.996	D	0.588	0.963	D	0.859	0.958	0.923	0.987	0.98	0.98	2.302	0.965	0.823	0.855	D	0.814	0.954	D	0.478	0.936	D	0.448	0.935	D	0.999	0.962	D	0.973	0.904	D	.;.;.;.;.;.;.;.;.;.;.;.;.;.;.;.;.;.;.;.;.;.;.;.;.;	.;.;.;.;.;.;.;.;.;.;.;.;.;.;.;.;.;.;.;.;.;.;.;.;.;	3.676	0.687	25.3	0.997	0.819	0.994	0.955	D	0.906	0.859	D	1.002	0.958	0.911	0.96	1	0.748	0.554	0.289	0	.	.	5.37	5.37	0.769	7.392	0.791	1.026	0.459	1	0.716	0.936	0.404	19.101	0.933	.;.;.;.;.;.;.;.;.;.;.;.;.;.;.;.;.;.;.;.;.;.;.;.;.	.	.	-1.964	0	0	0	0	-0.840062	LoF
chr3	11033725	C	G	chr3:11033725:C:G	chr3:11075411:C:G	ACC-G	0.0028441	CDS	ENST00000646702.1	14	1848	1513	c.1513C	c.1513C>G	505	0	CCA	P	GCA	A	p.P505	p.P505A	P505A	Missense	TM11	TM11	0	0.913	D	0.002	0.794	D	0.982	0.6	D	0.871	0.619	P	0.012	0.295	N	1	0.81	D	4.4	0.986	H	-2.8	0.911	D	-7.59	0.953	D	0.908	0.909	1.039	0.979	D	0.896	0.965	D	0.988	0.993	D	0.521	0.954	D	0.86	0.958	0.898	0.977	0.981	0.981	2.152	0.953	0.799	0.818	T	0.741	0.928	D	0.476	0.936	D	0.446	0.935	D	0.999	0.962	D	0.972	0.899	D	.;.;.;.;.;.;.;.;.;.;.;.;.;.;.;.;.;.;.;.;.;.;.;.;.;	.;.;.;.;.;.;.;.;.;.;.;.;.;.;.;.;.;.;.;.;.;.;.;.;.;	3.55	0.654	24.9	0.995	0.694	0.994	0.958	D	0.902	0.85	D	0.953	0.941	0.877	0.945	1	0.748	0.554	0.289	0	.	.	5.37	5.37	0.769	7.392	0.791	1.026	0.459	1	0.716	0.936	0.404	19.101	0.933	.;.;.;.;.;.;.;.;.;.;.;.;.;.;.;.;.;.;.;.;.;.;.;.;.	.	.	-1.889	0	0	0	0	-0.840062	LoF
chr3	11033725	C	T	chr3:11033725:C:T	chr3:11075411:C:T	ACC-T	0.0113015	CDS	ENST00000646702.1	14	1848	1513	c.1513C	c.1513C>T	505	0	CCA	P	TCA	S	p.P505	p.P505S	P505S	Missense	TM11	TM11	0	0.913	D	0.001	0.834	D	0.995	0.675	D	0.917	0.653	D	0.012	0.295	N	1	0.81	D	3.85	0.958	H	-2.82	0.912	D	-7.59	0.953	D	0.943	0.95	1.047	0.981	D	0.901	0.967	D	0.987	0.991	D	0.588	0.963	D	0.865	0.96	0.88	0.968	0.987	0.986	2.204	0.957	0.806	0.829	D	0.81	0.952	D	0.477	0.936	D	0.448	0.935	D	0.999	0.948	D	0.975	0.912	D	.;.;.;.;.;.;.;.;.;.;.;.;.;.;.;.;.;.;.;.;.;.;.;.;.;	.;.;.;.;.;.;.;.;.;.;.;.;.;.;.;.;.;.;.;.;.;.;.;.;.;	3.749	0.707	25.6	0.999	0.975	0.993	0.942	D	0.923	0.9	D	0.971	0.948	0.889	0.951	1	0.748	0.554	0.289	0	.	.	5.37	5.37	0.769	7.392	0.791	1.026	0.459	1	0.716	0.936	0.404	19.101	0.933	.;.;.;.;.;.;.;.;.;.;.;.;.;.;.;.;.;.;.;.;.;.;.;.;.	.	.	-2.162	0	0	0	0	-0.82487	LoF
chr3	11033726	C	A	chr3:11033726:C:A	chr3:11075412:C:A	CCA-A	0.00194596	CDS	ENST00000646702.1	14	1849	1514	c.1514C	c.1514C>A	505	1	CCA	P	CAA	Q	p.P505	p.P505Q	P505Q	Missense	TM11	TM11	0	0.913	D	0.001	0.834	D	0.995	0.675	D	0.943	0.679	D	0.012	0.295	N	1	0.81	D	4.4	0.986	H	-2.84	0.913	D	-7.59	0.953	D	0.928	0.933	1.097	0.995	D	0.923	0.975	D	0.989	0.993	D	0.671	0.973	D	0.864	0.959	0.888	0.972	0.981	0.981	2.121	0.95	0.809	0.833	D	0.815	0.954	D	0.478	0.936	D	0.449	0.936	D	0.999	0.962	D	0.966	0.876	D	.;.;.;.;.;.;.;.;.;.;.;.;.;.;.;.;.;.;.;.;.;.;.;.;.;	.;.;.;.;.;.;.;.;.;.;.;.;.;.;.;.;.;.;.;.;.;.;.;.;.;	3.863	0.741	26.1	0.994	0.608	0.994	0.955	D	0.918	0.886	D	1.052	0.971	0.941	0.971	1	0.748	0.554	0.289	0	.	.	5.37	5.37	0.769	7.392	0.791	1.026	0.459	1	0.716	0.934	0.402	19.101	0.933	.;.;.;.;.;.;.;.;.;.;.;.;.;.;.;.;.;.;.;.;.;.;.;.;.	.	.	-2.478	0	0	0	0	-0.840062	LoF
chr3	11033726	C	G	chr3:11033726:C:G	chr3:11075412:C:G	CCA-G	0.00336801	CDS	ENST00000646702.1	14	1849	1514	c.1514C	c.1514C>G	505	1	CCA	P	CGA	R	p.P505	p.P505R	P505R	Missense	TM11	TM11	0	0.913	D	0.001	0.834	D	0.99	0.634	D	0.943	0.679	D	0.012	0.295	N	1	0.81	D	4.4	0.986	H	-2.83	0.912	D	-8.54	0.974	D	0.959	0.969	1.097	0.995	D	0.923	0.975	D	0.99	0.995	D	0.611	0.966	D	0.851	0.955	0.898	0.977	0.985	0.985	2.248	0.961	0.838	0.878	D	0.815	0.954	D	0.478	0.936	D	0.448	0.935	D	0.999	0.948	D	0.968	0.884	D	.;.;.;.;.;.;.;.;.;.;.;.;.;.;.;.;.;.;.;.;.;.;.;.;.;	.;.;.;.;.;.;.;.;.;.;.;.;.;.;.;.;.;.;.;.;.;.;.;.;.;	3.812	0.726	25.9	0.998	0.918	0.994	0.958	D	0.921	0.894	D	1.05	0.971	0.94	0.971	1	0.748	0.554	0.289	0	.	.	5.37	5.37	0.769	7.392	0.791	1.026	0.459	1	0.716	0.934	0.402	19.101	0.933	.;.;.;.;.;.;.;.;.;.;.;.;.;.;.;.;.;.;.;.;.;.;.;.;.	.	.	-2.103	0	0	0	0	-0.82487	LoF
chr3	11033726	C	T	chr3:11033726:C:T	chr3:11075412:C:T	CCA-T	0.00763416	CDS	ENST00000646702.1	14	1849	1514	c.1514C	c.1514C>T	505	1	CCA	P	CTA	L	p.P505	p.P505L	P505L	Missense	TM11	TM11	0	0.913	D	0.016	0.61	D	0.995	0.675	D	0.97	0.722	D	0.012	0.295	N	1	0.81	D	3.16	0.885	M	-2.8	0.911	D	-9.46	0.984	D	0.961	0.971	0.979	0.968	D	0.883	0.961	D	0.989	0.994	D	0.564	0.96	D	0.836	0.949	0.897	0.976	0.99	0.99	2.216	0.958	0.844	0.888	D	0.734	0.926	D	0.468	0.932	D	0.434	0.932	D	1	0.981	D	0.983	0.941	D	.;.;.;.;.;.;.;.;.;.;.;.;.;.;.;.;.;.;.;.;.;.;.;.;.;	.;.;.;.;.;.;.;.;.;.;.;.;.;.;.;.;.;.;.;.;.;.;.;.;.;	4.117	0.827	27.9	0.999	0.96	0.993	0.942	D	0.923	0.9	D	0.911	0.923	0.852	0.931	1	0.748	0.554	0.289	0	.	.	5.37	5.37	0.769	7.392	0.791	1.026	0.459	1	0.716	0.934	0.402	19.101	0.933	.;.;.;.;.;.;.;.;.;.;.;.;.;.;.;.;.;.;.;.;.;.;.;.;.	.	.	-1.404	0	0	0	0	-0.860681	LoF
chr3	11033727	A	C	chr3:11033727:A:C	chr3:11075413:A:C	CAA-C	0.00202081	CDS	ENST00000646702.1	14	1850	1515	c.1515A	c.1515A>C	505	2	CCA	P	CCC	P	p.P505	p.P505P	P505P	Synonymous	TM11	TM11	.	.	.	.	.	.	.	.	.	.	.	.	.	.	.	.	.	.	.	.	.	.	.	.	.	.	.	.	.	.	.	.	.	.	.	.	.	.	.	.	.	.	.	.	.	.	.	.	.	.	.	.	.	.	.	.	.	.	.	.	.	.	.	.	.	.	.	.	.	.	.	.	.	.	.	.	.	.	.	.	.	.	.	.	.	.	.	.	.	.	.	.	.	.	.	.	.	.	.	.	.	.	.	.	.	.	.	.	0	0	0	0	.	.
chr3	11033727	A	G	chr3:11033727:A:G	chr3:11075413:A:G	CAA-G	0.00389192	CDS	ENST00000646702.1	14	1850	1515	c.1515A	c.1515A>G	505	2	CCA	P	CCG	P	p.P505	p.P505P	P505P	Synonymous	TM11	TM11	.	.	.	.	.	.	.	.	.	.	.	.	.	.	.	.	.	.	.	.	.	.	.	.	.	.	.	.	.	.	.	.	.	.	.	.	.	.	.	.	.	.	.	.	.	.	.	.	.	.	.	.	.	.	.	.	.	.	.	.	.	.	.	.	.	.	.	.	.	.	.	.	.	.	.	.	.	.	.	.	.	.	.	.	.	.	.	.	.	.	.	.	.	.	.	.	.	.	.	.	.	.	.	.	.	.	.	.	0	0	0	0	.	.
chr3	11033727	A	T	chr3:11033727:A:T	chr3:11075413:A:T	CAA-T	0.000299379	CDS	ENST00000646702.1	14	1850	1515	c.1515A	c.1515A>T	505	2	CCA	P	CCT	P	p.P505	p.P505P	P505P	Synonymous	TM11	TM11	.	.	.	.	.	.	.	.	.	.	.	.	.	.	.	.	.	.	.	.	.	.	.	.	.	.	.	.	.	.	.	.	.	.	.	.	.	.	.	.	.	.	.	.	.	.	.	.	.	.	.	.	.	.	.	.	.	.	.	.	.	.	.	.	.	.	.	.	.	.	.	.	.	.	.	.	.	.	.	.	.	.	.	.	.	.	.	.	.	.	.	.	.	.	.	.	.	.	.	.	.	.	.	.	.	.	.	.	0	0	0	0	.	.
chr3	11033728	A	C	chr3:11033728:A:C	chr3:11075414:A:C	AAT-C	0.000523913	CDS	ENST00000646702.1	14	1851	1516	c.1516A	c.1516A>C	506	0	ATC	I	CTC	L	p.I506	p.I506L	I506L	Missense	TM11	TM11	1	0.01	T	1	0.012	T	0	0.029	B	0.002	0.069	B	0.009	0.304	N	0.645	0.329	D	-0.87	0.015	N	-0.71	0.729	T	0.11	0.057	N	0.319	0.359	-0.914	0.463	T	0.113	0.402	T	0.098	0.178	T	0.012	0.299	T	0.159	0.417	0.506	0.601	0.642	0.639	1.015	0.749	0.631	0.573	T	0.091	0.387	T	-0.096	0.371	T	-0.375	0.363	T	0.304	0.252	T	0.77	0.417	T	.;.;.;.;.;.;.;.;.;.;.;.;.;.;.;.;.;.;.;.;.;.;.;.;.;	.;.;.;.;.;.;.;.;.;.;.;.;.;.;.;.;.;.;.;.;.;.;.;.;.;	1.896	0.286	18.46	0.763	0.114	0.804	0.401	D	0.287	0.399	N	-0.466	0.232	-0.189	0.32	0.621	0.219	0.554	0.289	0	.	.	5.37	5.37	0.769	3.659	0.542	1.312	0.947	0.997	0.402	0.974	0.46	10.585	0.445	.;.;.;.;.;.;.;.;.;.;.;.;.;.;.;.;.;.;.;.;.;.;.;.;.	.	.	0.034	0	0	0	0	-0.0695704	Typical
chr3	11033728	A	G	chr3:11033728:A:G	chr3:11075414:A:G	AAT-G	0.0118255	CDS	ENST00000646702.1	14	1851	1516	c.1516A	c.1516A>G	506	0	ATC	I	GTC	V	p.I506	p.I506V	I506V	Missense	TM11	TM11	0.762	0.035	T	0.525	0.103	T	0.001	0.075	B	0.003	0.087	B	0.009	0.304	N	0.548	0.314	N	-0.065	0.049	N	-0.8	0.738	T	0.26	0.044	N	0.233	0.262	-0.862	0.511	T	0.17	0.511	T	0.096	0.171	T	0.019	0.413	T	0.134	0.368	0.595	0.725	0.783	0.781	0.859	0.689	0.554	0.464	T	0.086	0.376	T	-0.188	0.226	T	-0.326	0.419	T	0.135	0.159	T	0.776	0.429	T	.;.;.;.;.;.;.;.;.;.;.;.;.;.;.;.;.;.;.;.;.;.;.;.;.;	.;.;.;.;.;.;.;.;.;.;.;.;.;.;.;.;.;.;.;.;.;.;.;.;.;	1.707	0.252	17.08	0.9	0.193	0.927	0.564	D	0.402	0.477	N	-0.349	0.273	-0.106	0.351	0.621	0.219	0.554	0.289	0	.	.	5.37	5.37	0.769	3.659	0.542	1.312	0.947	0.997	0.402	0.974	0.46	10.585	0.445	.;.;.;.;.;.;.;.;.;.;.;.;.;.;.;.;.;.;.;.;.;.;.;.;.	.	.	-0.185	1	3	229140	1.31e-05	0.0313532	Typical
chr3	11033728	A	T	chr3:11033728:A:T	chr3:11075414:A:T	AAT-T	0.00149689	CDS	ENST00000646702.1	14	1851	1516	c.1516A	c.1516A>T	506	0	ATC	I	TTC	F	p.I506	p.I506F	I506F	Missense	TM11	TM11	0.277	0.157	T	0.455	0.128	T	0.002	0.099	B	0.004	0.101	B	0.009	0.304	N	0.994	0.423	D	0.535	0.137	N	-0.94	0.753	T	-1.01	0.266	N	0.537	0.565	-0.766	0.571	T	0.249	0.619	T	0.286	0.461	T	0.03	0.52	D	0.235	0.542	0.669	0.807	0.9	0.899	1.538	0.877	0.634	0.576	T	0.206	0.565	T	-0.002	0.514	T	-0.24	0.508	T	0.56	0.349	D	0.825	0.505	T	.;.;.;.;.;.;.;.;.;.;.;.;.;.;.;.;.;.;.;.;.;.;.;.;.;	.;.;.;.;.;.;.;.;.;.;.;.;.;.;.;.;.;.;.;.;.;.;.;.;.;	2.404	0.391	22.1	0.916	0.208	0.884	0.483	D	0.329	0.429	N	-0.156	0.35	0.036	0.414	0.621	0.219	0.554	0.289	0	.	.	5.37	5.37	0.769	3.659	0.542	1.312	0.947	0.997	0.402	0.974	0.46	10.585	0.445	.;.;.;.;.;.;.;.;.;.;.;.;.;.;.;.;.;.;.;.;.;.;.;.;.	.	.	-0.027	0	0	0	0	-0.174835	Typical
chr3	11033729	T	A	chr3:11033729:T:A	chr3:11075415:T:A	ATC-A	0.00172143	CDS	ENST00000646702.1	14	1852	1517	c.1517T	c.1517T>A	506	1	ATC	I	AAC	N	p.I506	p.I506N	I506N	Missense	TM11	TM11	0.082	0.333	T	0.172	0.302	T	0.408	0.35	B	0.292	0.407	B	0.009	0.304	N	0.984	0.4	D	2.675	0.784	M	-0.99	0.759	T	-2.03	0.467	N	0.7	0.704	-0.196	0.778	T	0.428	0.771	T	0.796	0.791	D	0.119	0.799	D	0.499	0.785	0.678	0.816	0.868	0.866	2.106	0.949	0.706	0.68	T	0.534	0.839	D	0.044	0.575	T	-0.175	0.57	T	0.882	0.532	D	0.921	0.739	D	.;.;.;.;.;.;.;.;.;.;.;.;.;.;.;.;.;.;.;.;.;.;.;.;.;	.;.;.;.;.;.;.;.;.;.;.;.;.;.;.;.;.;.;.;.;.;.;.;.;.;	2.833	0.485	23.1	0.972	0.329	0.986	0.849	D	0.806	0.731	D	0.356	0.591	0.424	0.631	0.855	0.251	0.554	0.289	0	.	.	5.37	5.37	0.769	4.594	0.608	1.138	0.647	1	0.716	0.99	0.524	11.378	0.49	.;.;.;.;.;.;.;.;.;.;.;.;.;.;.;.;.;.;.;.;.;.;.;.;.	.	.	-0.299	0	0	0	0	-0.373426	Typical
chr3	11033729	T	C	chr3:11033729:T:C	chr3:11075415:T:C	ATC-C	0.0041913	CDS	ENST00000646702.1	14	1852	1517	c.1517T	c.1517T>C	506	1	ATC	I	ACC	T	p.I506	p.I506T	I506T	Missense	TM11	TM11	0.163	0.234	T	0.311	0.197	T	0.004	0.122	B	0.008	0.137	B	0.009	0.304	N	0.951	0.377	D	1.2	0.303	L	-0.94	0.753	T	-0.42	0.142	N	0.609	0.626	-0.758	0.575	T	0.23	0.596	T	0.426	0.572	T	0.03	0.525	D	0.265	0.583	0.682	0.82	0.757	0.754	1.273	0.823	0.724	0.706	T	0.16	0.503	T	0.02	0.543	T	-0.21	0.537	T	0.5	0.326	T	0.824	0.503	T	.;.;.;.;.;.;.;.;.;.;.;.;.;.;.;.;.;.;.;.;.;.;.;.;.;	.;.;.;.;.;.;.;.;.;.;.;.;.;.;.;.;.;.;.;.;.;.;.;.;.;	2.485	0.409	22.4	0.942	0.244	0.986	0.845	D	0.776	0.709	D	-0.087	0.379	0.12	0.456	0.855	0.251	0.554	0.289	0	.	.	5.37	5.37	0.769	4.594	0.608	1.138	0.647	1	0.716	0.99	0.524	11.378	0.49	.;.;.;.;.;.;.;.;.;.;.;.;.;.;.;.;.;.;.;.;.;.;.;.;.	.	.	-0.242	0	0	0	0	-0.149875	Typical
chr3	11033729	T	G	chr3:11033729:T:G	chr3:11075415:T:G	ATC-G	0.00104783	CDS	ENST00000646702.1	14	1852	1517	c.1517T	c.1517T>G	506	1	ATC	I	AGC	S	p.I506	p.I506S	I506S	Missense	TM11	TM11	0.149	0.248	T	0.254	0.234	T	0.125	0.269	B	0.091	0.299	B	0.009	0.304	N	0.987	0.405	D	1.575	0.397	L	-0.97	0.757	T	-0.43	0.144	N	0.557	0.582	-0.653	0.626	T	0.283	0.655	T	0.446	0.584	T	0.047	0.628	D	0.39	0.709	0.65	0.787	0.881	0.88	1.459	0.863	0.647	0.596	T	0.189	0.543	T	0.075	0.615	D	-0.129	0.61	T	0.548	0.344	D	0.831	0.517	T	.;.;.;.;.;.;.;.;.;.;.;.;.;.;.;.;.;.;.;.;.;.;.;.;.;	.;.;.;.;.;.;.;.;.;.;.;.;.;.;.;.;.;.;.;.;.;.;.;.;.;	2.729	0.462	22.9	0.979	0.37	0.963	0.686	D	0.624	0.608	D	0.042	0.438	0.21	0.504	0.855	0.251	0.554	0.289	0	.	.	5.37	5.37	0.769	4.594	0.608	1.138	0.647	1	0.716	0.99	0.524	11.378	0.49	.;.;.;.;.;.;.;.;.;.;.;.;.;.;.;.;.;.;.;.;.;.;.;.;.	.	.	-0.437	0	0	0	0	-0.169409	Typical
chr3	11033730	C	A	chr3:11033730:C:A	chr3:11075416:C:A	TCA-A	0.00157174	CDS	ENST00000646702.1	14	1853	1518	c.1518C	c.1518C>A	506	2	ATC	I	ATA	I	p.I506	p.I506I	I506I	Synonymous	TM11	TM11	.	.	.	.	.	.	.	.	.	.	.	.	.	.	.	.	.	.	.	.	.	.	.	.	.	.	.	.	.	.	.	.	.	.	.	.	.	.	.	.	.	.	.	.	.	.	.	.	.	.	.	.	.	.	.	.	.	.	.	.	.	.	.	.	.	.	.	.	.	.	.	.	.	.	.	.	.	.	.	.	.	.	.	.	.	.	.	.	.	.	.	.	.	.	.	.	.	.	.	.	.	.	.	.	.	.	.	.	0	0	0	0	.	.
chr3	11033730	C	G	chr3:11033730:C:G	chr3:11075416:C:G	TCA-G	0.00209565	CDS	ENST00000646702.1	14	1853	1518	c.1518C	c.1518C>G	506	2	ATC	I	ATG	M	p.I506	p.I506M	I506M	Missense	TM11	TM11	0.152	0.245	T	0.174	0.3	T	0.707	0.42	P	0.26	0.395	B	0.009	0.304	N	0.971	0.388	D	1.43	0.358	L	-0.98	0.758	T	-0.22	0.105	N	0.449	0.487	-0.543	0.67	T	0.289	0.661	T	0.311	0.486	T	0.04	0.59	D	0.333	0.659	0.556	0.674	0.832	0.831	1.077	0.77	0.596	0.523	T	0.262	0.634	T	-0.013	0.498	T	-0.257	0.491	T	0.445	0.306	T	0.793	0.453	T	.;.;.;.;.;.;.;.;.;.;.;.;.;.;.;.;.;.;.;.;.;.;.;.;.;	.;.;.;.;.;.;.;.;.;.;.;.;.;.;.;.;.;.;.;.;.;.;.;.;.;	1.946	0.295	18.84	0.94	0.242	0.918	0.543	D	0.351	0.445	N	0.093	0.461	0.164	0.479	0.298	0.192	0.554	0.289	0	.	.	5.37	4.5	0.544	0.856	0.275	1.026	0.459	1	0.716	0.994	0.563	13.893	0.633	.;.;.;.;.;.;.;.;.;.;.;.;.;.;.;.;.;.;.;.;.;.;.;.;.	.	.	-0.082	0	0	0	0	-0.128171	Typical
chr3	11033730	C	T	chr3:11033730:C:T	chr3:11075416:C:T	TCA-T	0.00576304	CDS	ENST00000646702.1	14	1853	1518	c.1518C	c.1518C>T	506	2	ATC	I	ATT	I	p.I506	p.I506I	I506I	Synonymous	TM11	TM11	.	.	.	.	.	.	.	.	.	.	.	.	.	.	.	.	.	.	.	.	.	.	.	.	.	.	.	.	.	.	.	.	.	.	.	.	.	.	.	.	.	.	.	.	.	.	.	.	.	.	.	.	.	.	.	.	.	.	.	.	.	.	.	.	.	.	.	.	.	.	.	.	.	.	.	.	.	.	.	.	.	.	.	.	.	.	.	.	.	.	.	.	.	.	.	.	.	.	.	.	.	.	.	.	.	.	.	.	0	0	0	0	.	.
chr3	11033731	A	C	chr3:11033731:A:C	chr3:11075417:A:C	CAT-C	0.00164658	CDS	ENST00000646702.1	14	1854	1519	c.1519A	c.1519A>C	507	0	ATT	I	CTT	L	p.I507	p.I507L	I507L	Missense	TM11	TM11	0.413	0.101	T	0.414	0.144	T	0.004	0.122	B	0.017	0.181	B	0.003	0.356	N	1	0.81	D	0.665	0.163	N	-0.78	0.736	T	-1.36	0.338	N	0.491	0.525	-0.767	0.57	T	0.25	0.62	T	0.33	0.503	T	0.021	0.441	T	0.273	0.593	0.502	0.594	0.813	0.811	1.143	0.79	0.734	0.721	T	0.186	0.539	T	0.085	0.626	D	-0.116	0.621	T	0.5	0.326	D	0.89	0.623	D	.;.;.;.;.;.;.;.;.;.;.;.;.;.;.;.;.;.;.;.;.;.;.;.;.;	.;.;.;.;.;.;.;.;.;.;.;.;.;.;.;.;.;.;.;.;.;.;.;.;.;	2.318	0.372	21.7	0.975	0.342	0.986	0.844	D	0.831	0.75	D	-0.118	0.366	0.09	0.44	1	0.748	0.554	0.289	0	.	.	5.37	5.37	0.769	5.661	0.677	1.312	0.947	1	0.716	0.995	0.577	15.362	0.742	.;.;.;.;.;.;.;.;.;.;.;.;.;.;.;.;.;.;.;.;.;.;.;.;.	.	.	-0.114	0	0	0	0	-0.149875	Typical
chr3	11033731	A	G	chr3:11033731:A:G	chr3:11075417:A:G	CAT-G	0.0124991	CDS	ENST00000646702.1	14	1854	1519	c.1519A	c.1519A>G	507	0	ATT	I	GTT	V	p.I507	p.I507V	I507V	Missense	TM11	TM11	0.912	0.024	T	0.955	0.026	T	0.004	0.122	B	0.017	0.181	B	0.003	0.356	N	1	0.588	D	0.68	0.164	N	-0.82	0.741	T	-0.16	0.095	N	0.196	0.216	-0.825	0.536	T	0.21	0.569	T	0.232	0.402	T	0.015	0.356	T	0.325	0.651	0.453	0.516	0.826	0.824	0.936	0.72	0.659	0.613	T	0.103	0.412	T	0.025	0.551	T	-0.201	0.545	T	0.459	0.311	T	0.899	0.646	D	.;.;.;.;.;.;.;.;.;.;.;.;.;.;.;.;.;.;.;.;.;.;.;.;.;	.;.;.;.;.;.;.;.;.;.;.;.;.;.;.;.;.;.;.;.;.;.;.;.;.;	1.679	0.247	16.88	0.871	0.17	0.987	0.857	D	0.824	0.744	D	-0.229	0.32	0.008	0.401	1	0.748	0.554	0.289	0	.	.	5.37	5.37	0.769	5.661	0.677	1.312	0.947	1	0.716	0.995	0.577	15.362	0.742	.;.;.;.;.;.;.;.;.;.;.;.;.;.;.;.;.;.;.;.;.;.;.;.;.	.	.	-0.545	0	0	0	0	-0.133597	Typical
chr3	11033731	A	T	chr3:11033731:A:T	chr3:11075417:A:T	CAT-T	0.00149689	CDS	ENST00000646702.1	14	1854	1519	c.1519A	c.1519A>T	507	0	ATT	I	TTT	F	p.I507	p.I507F	I507F	Missense	TM11	TM11	0.134	0.263	T	0.186	0.289	T	0.906	0.5	P	0.567	0.498	P	0.003	0.356	N	1	0.81	D	1.255	0.318	L	-0.94	0.753	T	-3.29	0.657	D	0.582	0.603	-0.325	0.743	T	0.372	0.731	T	0.72	0.736	D	0.049	0.637	D	0.512	0.793	0.477	0.555	0.816	0.814	2.578	0.98	0.743	0.734	T	0.431	0.779	T	0.189	0.729	D	0.034	0.726	D	0.937	0.607	D	0.954	0.823	D	.;.;.;.;.;.;.;.;.;.;.;.;.;.;.;.;.;.;.;.;.;.;.;.;.;	.;.;.;.;.;.;.;.;.;.;.;.;.;.;.;.;.;.;.;.;.;.;.;.;.;	3.224	0.572	23.9	0.986	0.428	0.992	0.928	D	0.844	0.761	D	0.457	0.646	0.504	0.682	1	0.748	0.554	0.289	0	.	.	5.37	5.37	0.769	5.661	0.677	1.312	0.947	1	0.716	0.995	0.577	15.362	0.742	.;.;.;.;.;.;.;.;.;.;.;.;.;.;.;.;.;.;.;.;.;.;.;.;.	.	.	-0.085	0	0	0	0	-0.454816	Typical
chr3	11033732	T	A	chr3:11033732:T:A	chr3:11075418:T:A	ATT-A	0.000598758	CDS	ENST00000646702.1	14	1855	1520	c.1520T	c.1520T>A	507	1	ATT	I	AAT	N	p.I507	p.I507N	I507N	Missense	TM11	TM11	0	0.913	D	0.001	0.834	D	0.984	0.607	D	0.887	0.63	P	0.003	0.356	N	1	0.81	D	3.47	0.925	M	-1.02	0.763	T	-5.56	0.863	D	0.746	0.746	0.58	0.916	D	0.678	0.889	D	0.872	0.864	D	0.369	0.927	D	0.81	0.939	0.532	0.64	0.892	0.891	2.795	0.989	0.808	0.831	D	0.742	0.929	D	0.248	0.784	D	0.118	0.781	D	0.996	0.885	D	0.963	0.862	D	.;.;.;.;.;.;.;.;.;.;.;.;.;.;.;.;.;.;.;.;.;.;.;.;.;	.;.;.;.;.;.;.;.;.;.;.;.;.;.;.;.;.;.;.;.;.;.;.;.;.;	4.033	0.797	27.2	0.993	0.587	0.996	0.98	D	0.929	0.915	D	0.84	0.885	0.781	0.885	1	0.748	0.554	0.289	0	.	.	5.37	5.37	0.769	5.778	0.686	1.138	0.647	1	0.716	0.995	0.577	15.362	0.742	.;.;.;.;.;.;.;.;.;.;.;.;.;.;.;.;.;.;.;.;.;.;.;.;.	.	.	-2.347	0	0	0	0	-0.756502	LoF
chr3	11033732	T	C	chr3:11033732:T:C	chr3:11075418:T:C	ATT-C	0.0104783	CDS	ENST00000646702.1	14	1855	1520	c.1520T	c.1520T>C	507	1	ATT	I	ACT	T	p.I507	p.I507T	I507T	Missense	TM11	TM11	0.066	0.361	T	0.095	0.395	T	0.734	0.428	P	0.363	0.433	B	0.003	0.356	N	1	0.81	D	1.805	0.475	L	-0.95	0.754	T	-3.35	0.664	D	0.656	0.666	-0.272	0.758	T	0.372	0.731	T	0.788	0.784	D	0.051	0.646	D	0.606	0.847	0.486	0.569	0.849	0.847	2.28	0.963	0.824	0.856	D	0.449	0.791	T	0.289	0.821	D	0.177	0.818	D	0.972	0.696	D	0.919	0.709	D	.;.;.;.;.;.;.;.;.;.;.;.;.;.;.;.;.;.;.;.;.;.;.;.;.;	.;.;.;.;.;.;.;.;.;.;.;.;.;.;.;.;.;.;.;.;.;.;.;.;.;	2.698	0.456	22.8	0.994	0.621	0.996	0.978	D	0.916	0.882	D	0.457	0.646	0.519	0.692	1	0.748	0.554	0.289	0	.	.	5.37	5.37	0.769	5.778	0.686	1.138	0.647	1	0.716	0.995	0.577	15.362	0.742	.;.;.;.;.;.;.;.;.;.;.;.;.;.;.;.;.;.;.;.;.;.;.;.;.	.	.	-1.224	1	0	0	0	-0.551399	LoF
chr3	11033732	T	G	chr3:11033732:T:G	chr3:11075418:T:G	ATT-G	0.00127236	CDS	ENST00000646702.1	14	1855	1520	c.1520T	c.1520T>G	507	1	ATT	I	AGT	S	p.I507	p.I507S	I507S	Missense	TM11	TM11	0	0.913	D	0.035	0.524	D	0.906	0.5	P	0.717	0.547	P	0.003	0.356	N	1	0.81	D	2.275	0.646	M	-0.98	0.758	T	-4.64	0.793	D	0.719	0.721	0.084	0.839	D	0.498	0.81	T	0.842	0.833	D	0.202	0.868	D	0.817	0.942	0.51	0.607	0.938	0.938	2.548	0.979	0.75	0.745	T	0.504	0.823	D	0.356	0.87	D	0.274	0.868	D	0.995	0.866	D	0.829	0.494	T	.;.;.;.;.;.;.;.;.;.;.;.;.;.;.;.;.;.;.;.;.;.;.;.;.;	.;.;.;.;.;.;.;.;.;.;.;.;.;.;.;.;.;.;.;.;.;.;.;.;.;	4.005	0.788	27	0.992	0.566	0.996	0.98	D	0.929	0.915	D	0.655	0.767	0.659	0.793	1	0.748	0.554	0.289	0	.	.	5.37	5.37	0.769	5.778	0.686	1.138	0.647	1	0.716	0.995	0.577	15.362	0.742	.;.;.;.;.;.;.;.;.;.;.;.;.;.;.;.;.;.;.;.;.;.;.;.;.	.	.	-1.744	0	0	0	0	-0.735883	LoF
chr3	11033733	T	A	chr3:11033733:T:A	chr3:11075419:T:A	TTG-A	0.000523913	CDS	ENST00000646702.1	14	1856	1521	c.1521T	c.1521T>A	507	2	ATT	I	ATA	I	p.I507	p.I507I	I507I	Synonymous	TM11	TM11	.	.	.	.	.	.	.	.	.	.	.	.	.	.	.	.	.	.	.	.	.	.	.	.	.	.	.	.	.	.	.	.	.	.	.	.	.	.	.	.	.	.	.	.	.	.	.	.	.	.	.	.	.	.	.	.	.	.	.	.	.	.	.	.	.	.	.	.	.	.	.	.	.	.	.	.	.	.	.	.	.	.	.	.	.	.	.	.	.	.	.	.	.	.	.	.	.	.	.	.	.	.	.	.	.	.	.	.	0	0	0	0	.	.
chr3	11033733	T	C	chr3:11033733:T:C	chr3:11075419:T:C	TTG-C	0.00359254	CDS	ENST00000646702.1	14	1856	1521	c.1521T	c.1521T>C	507	2	ATT	I	ATC	I	p.I507	p.I507I	I507I	Synonymous	TM11	TM11	.	.	.	.	.	.	.	.	.	.	.	.	.	.	.	.	.	.	.	.	.	.	.	.	.	.	.	.	.	.	.	.	.	.	.	.	.	.	.	.	.	.	.	.	.	.	.	.	.	.	.	.	.	.	.	.	.	.	.	.	.	.	.	.	.	.	.	.	.	.	.	.	.	.	.	.	.	.	.	.	.	.	.	.	.	.	.	.	.	.	.	.	.	.	.	.	.	.	.	.	.	.	.	.	.	.	.	.	0	0	0	0	.	.
chr3	11033733	T	G	chr3:11033733:T:G	chr3:11075419:T:G	TTG-G	0.00209565	CDS	ENST00000646702.1	14	1856	1521	c.1521T	c.1521T>G	507	2	ATT	I	ATG	M	p.I507	p.I507M	I507M	Missense	TM11	TM11	0.044	0.411	D	0.112	0.37	T	0.906	0.5	P	0.737	0.556	P	0.003	0.356	N	0.998	0.443	D	1.71	0.443	L	-0.95	0.754	T	-1.89	0.441	N	0.524	0.554	-0.209	0.774	T	0.361	0.722	T	0.6	0.669	D	0.091	0.756	D	0.529	0.804	0.487	0.571	0.974	0.973	2.152	0.953	0.7	0.671	T	0.274	0.646	T	0.11	0.654	D	-0.08	0.649	T	0.903	0.557	D	0.872	0.578	D	.;.;.;.;.;.;.;.;.;.;.;.;.;.;.;.;.;.;.;.;.;.;.;.;.;	.;.;.;.;.;.;.;.;.;.;.;.;.;.;.;.;.;.;.;.;.;.;.;.;.;	2.42	0.395	22.2	0.989	0.484	0.906	0.52	D	0.449	0.504	N	-0.334	0.279	-0.464	0.231	0.844	0.249	0.554	0.289	0	.	.	5.37	-7.49	0.012	0.043	0.139	-0.707	0.039	0.968	0.341	0.99	0.524	13.637	0.617	.;.;.;.;.;.;.;.;.;.;.;.;.;.;.;.;.;.;.;.;.;.;.;.;.	.	.	-0.283	0	0	0	0	-0.400556	Typical
chr3	11033734	G	A	chr3:11033734:G:A	chr3:11075420:G:A	TGT-A	0.00860714	CDS	ENST00000646702.1	14	1857	1522	c.1522G	c.1522G>A	508	0	GTG	V	ATG	M	p.V508	p.V508M	V508M	Missense	TM11	TM11	0.018	0.507	D	0.126	0.352	T	0.906	0.5	P	0.715	0.547	P	0	0.497	D	1	0.537	D	0.385	0.122	N	-0.88	0.747	T	-0.22	0.105	N	0.645	0.657	-0.447	0.705	T	0.3	0.671	T	0.558	0.646	D	0.045	0.62	D	0.368	0.691	0.545	0.659	0.884	0.883	1.92	0.93	0.852	0.9	D	0.107	0.418	T	0.12	0.663	D	-0.066	0.659	T	0.966	0.674	D	0.963	0.872	D	.;.;.;.;.;.;.;.;.;.;.;.;.;.;.;.;.;.;.;.;.;.;.;.;.;	.;.;.;.;.;.;.;.;.;.;.;.;.;.;.;.;.;.;.;.;.;.;.;.;.;	3.867	0.742	26.2	0.998	0.877	0.986	0.841	D	0.857	0.774	D	0.428	0.63	0.516	0.691	0.989	0.318	0.554	0.289	0	.	.	5.37	5.37	0.769	7.36	0.787	1.176	0.789	1	0.716	0.996	0.595	14.001	0.639	.;.;.;.;.;.;.;.;.;.;.;.;.;.;.;.;.;.;.;.;.;.;.;.;.	.	.	0.502	0	0	0	0	-0.527525	LoF
chr3	11033734	G	C	chr3:11033734:G:C	chr3:11075420:G:C	TGT-C	0.00291894	CDS	ENST00000646702.1	14	1857	1522	c.1522G	c.1522G>C	508	0	GTG	V	CTG	L	p.V508	p.V508L	V508L	Missense	TM11	TM11	0.003	0.682	D	0.207	0.27	T	0.164	0.285	B	0.126	0.327	B	0	0.497	D	1	0.537	D	-0.425	0.029	N	-0.56	0.712	T	-0.33	0.125	N	0.672	0.68	-0.825	0.536	T	0.17	0.511	T	0.38	0.541	T	0.028	0.51	D	0.259	0.575	0.554	0.671	0.888	0.887	1.169	0.797	0.833	0.87	D	0.111	0.426	T	0.089	0.631	D	-0.109	0.627	T	0.961	0.66	D	0.807	0.458	T	.;.;.;.;.;.;.;.;.;.;.;.;.;.;.;.;.;.;.;.;.;.;.;.;.;	.;.;.;.;.;.;.;.;.;.;.;.;.;.;.;.;.;.;.;.;.;.;.;.;.;	3.073	0.537	23.6	0.987	0.446	0.987	0.855	D	0.861	0.778	D	-0.016	0.411	0.206	0.502	0.989	0.318	0.554	0.289	0	.	.	5.37	5.37	0.769	7.36	0.787	1.176	0.789	1	0.716	0.996	0.595	14.001	0.639	.;.;.;.;.;.;.;.;.;.;.;.;.;.;.;.;.;.;.;.;.;.;.;.;.	.	.	1.77	0	0	0	0	-0.512332	LoF
chr3	11033734	G	T	chr3:11033734:G:T	chr3:11075420:G:T	TGT-T	0.00261956	CDS	ENST00000646702.1	14	1857	1522	c.1522G	c.1522G>T	508	0	GTG	V	TTG	L	p.V508	p.V508L	V508L	Missense	TM11	TM11	0.003	0.682	D	0.207	0.27	T	0.164	0.285	B	0.126	0.327	B	0	0.497	D	1	0.529	D	-0.425	0.029	N	-0.56	0.712	T	-0.33	0.125	N	0.672	0.68	-0.825	0.536	T	0.17	0.511	T	0.348	0.517	T	0.028	0.512	D	0.259	0.575	0.554	0.671	0.911	0.911	1.169	0.797	0.833	0.87	D	0.111	0.426	T	0.089	0.631	D	-0.11	0.626	T	0.959	0.655	D	0.807	0.458	T	.;.;.;.;.;.;.;.;.;.;.;.;.;.;.;.;.;.;.;.;.;.;.;.;.;	.;.;.;.;.;.;.;.;.;.;.;.;.;.;.;.;.;.;.;.;.;.;.;.;.;	3.091	0.541	23.6	0.985	0.426	0.944	0.61	D	0.745	0.688	D	-0.016	0.411	0.206	0.502	0.989	0.318	0.554	0.289	0	.	.	5.37	5.37	0.769	7.36	0.787	1.176	0.789	1	0.716	0.996	0.595	14.001	0.639	.;.;.;.;.;.;.;.;.;.;.;.;.;.;.;.;.;.;.;.;.;.;.;.;.	.	.	1.77	0	0	0	0	-0.506906	LoF
chr3	11033735	T	A	chr3:11033735:T:A	chr3:11075421:T:A	GTG-A	0.00179627	CDS	ENST00000646702.1	14	1858	1523	c.1523T	c.1523T>A	508	1	GTG	V	GAG	E	p.V508	p.V508E	V508E	Missense	TM11	TM11	0.001	0.785	D	0.005	0.722	D	0.58	0.388	P	0.272	0.4	B	0	0.497	D	1	0.588	D	2.545	0.743	M	-0.94	0.753	T	-2.7	0.576	D	0.875	0.873	-0.239	0.767	T	0.371	0.73	T	0.865	0.858	D	0.158	0.839	D	0.733	0.908	0.761	0.89	0.956	0.956	2.04	0.942	0.835	0.873	D	0.676	0.904	D	0.297	0.827	D	0.189	0.825	D	0.965	0.67	D	0.937	0.765	D	.;.;.;.;.;.;.;.;.;.;.;.;.;.;.;.;.;.;.;.;.;.;.;.;.;	.;.;.;.;.;.;.;.;.;.;.;.;.;.;.;.;.;.;.;.;.;.;.;.;.;	3.35	0.603	24.3	0.98	0.376	0.981	0.798	D	0.8	0.726	D	0.357	0.591	0.42	0.628	0.855	0.251	0.554	0.289	0	.	.	5.37	5.37	0.769	5.685	0.679	1.138	0.647	1	0.716	0.998	0.659	11.378	0.49	.;.;.;.;.;.;.;.;.;.;.;.;.;.;.;.;.;.;.;.;.;.;.;.;.	.	.	-5.137	0	0	0	0	-0.523184	LoF
chr3	11033735	T	C	chr3:11033735:T:C	chr3:11075421:T:C	GTG-C	0.00538882	CDS	ENST00000646702.1	14	1858	1523	c.1523T	c.1523T>C	508	1	GTG	V	GCG	A	p.V508	p.V508A	V508A	Missense	TM11	TM11	0.024	0.477	D	0.045	0.494	D	0.363	0.34	B	0.197	0.367	B	0	0.497	D	1	0.537	D	1.045	0.268	L	-0.89	0.748	T	0.51	0.029	N	0.676	0.683	-0.485	0.692	T	0.306	0.677	T	0.626	0.682	D	0.043	0.61	D	0.394	0.712	0.633	0.769	0.776	0.774	1.387	0.849	0.842	0.884	D	0.109	0.423	T	0.073	0.613	D	-0.132	0.608	T	0.871	0.521	D	0.886	0.613	D	.;.;.;.;.;.;.;.;.;.;.;.;.;.;.;.;.;.;.;.;.;.;.;.;.;	.;.;.;.;.;.;.;.;.;.;.;.;.;.;.;.;.;.;.;.;.;.;.;.;.;	3.183	0.562	23.8	0.997	0.785	0.981	0.794	D	0.755	0.695	D	0.165	0.495	0.29	0.549	0.855	0.251	0.554	0.289	0	.	.	5.37	5.37	0.769	5.685	0.679	1.138	0.647	1	0.716	0.998	0.659	11.378	0.49	.;.;.;.;.;.;.;.;.;.;.;.;.;.;.;.;.;.;.;.;.;.;.;.;.	.	.	-1.339	0	0	0	0	-0.361489	Typical
chr3	11033735	T	G	chr3:11033735:T:G	chr3:11075421:T:G	GTG-G	0.00194596	CDS	ENST00000646702.1	14	1858	1523	c.1523T	c.1523T>G	508	1	GTG	V	GGG	G	p.V508	p.V508G	V508G	Missense	TM11	TM11	0	0.913	D	0	0.928	D	0.734	0.428	P	0.419	0.45	B	0	0.497	D	1	0.81	D	1.57	0.396	L	-0.92	0.751	T	-2.18	0.492	N	0.664	0.673	-0.352	0.735	T	0.331	0.699	T	0.758	0.761	D	0.144	0.826	D	0.647	0.868	0.649	0.786	0.945	0.944	1.672	0.899	0.765	0.767	T	0.305	0.678	T	0.266	0.801	D	0.144	0.798	D	0.971	0.691	D	0.849	0.531	T	.;.;.;.;.;.;.;.;.;.;.;.;.;.;.;.;.;.;.;.;.;.;.;.;.;	.;.;.;.;.;.;.;.;.;.;.;.;.;.;.;.;.;.;.;.;.;.;.;.;.;	3.521	0.646	24.8	0.993	0.581	0.923	0.553	D	0.554	0.565	D	0.349	0.587	0.421	0.629	0.855	0.251	0.554	0.289	0	.	.	5.37	5.37	0.769	5.685	0.679	1.138	0.647	1	0.716	0.998	0.659	11.378	0.49	.;.;.;.;.;.;.;.;.;.;.;.;.;.;.;.;.;.;.;.;.;.;.;.;.	.	.	-3.453	0	0	0	0	-0.545973	LoF
chr3	11033736	G	A	chr3:11033736:G:A	chr3:11075422:G:A	TGG-A	0.00808323	CDS	ENST00000646702.1	14	1859	1524	c.1524G	c.1524G>A	508	2	GTG	V	GTA	V	p.V508	p.V508V	V508V	Synonymous	TM11	TM11	.	.	.	.	.	.	.	.	.	.	.	.	.	.	.	.	.	.	.	.	.	.	.	.	.	.	.	.	.	.	.	.	.	.	.	.	.	.	.	.	.	.	.	.	.	.	.	.	.	.	.	.	.	.	.	.	.	.	.	.	.	.	.	.	.	.	.	.	.	.	.	.	.	.	.	.	.	.	.	.	.	.	.	.	.	.	.	.	.	.	.	.	.	.	.	.	.	.	.	.	.	.	.	.	.	.	.	.	0	0	0	0	.	.
chr3	11033736	G	C	chr3:11033736:G:C	chr3:11075422:G:C	TGG-C	0.00232019	CDS	ENST00000646702.1	14	1859	1524	c.1524G	c.1524G>C	508	2	GTG	V	GTC	V	p.V508	p.V508V	V508V	Synonymous	TM11	TM11	.	.	.	.	.	.	.	.	.	.	.	.	.	.	.	.	.	.	.	.	.	.	.	.	.	.	.	.	.	.	.	.	.	.	.	.	.	.	.	.	.	.	.	.	.	.	.	.	.	.	.	.	.	.	.	.	.	.	.	.	.	.	.	.	.	.	.	.	.	.	.	.	.	.	.	.	.	.	.	.	.	.	.	.	.	.	.	.	.	.	.	.	.	.	.	.	.	.	.	.	.	.	.	.	.	.	.	.	0	0	0	0	.	.
chr3	11033736	G	T	chr3:11033736:G:T	chr3:11075422:G:T	TGG-T	0.00246987	CDS	ENST00000646702.1	14	1859	1524	c.1524G	c.1524G>T	508	2	GTG	V	GTT	V	p.V508	p.V508V	V508V	Synonymous	TM11	TM11	.	.	.	.	.	.	.	.	.	.	.	.	.	.	.	.	.	.	.	.	.	.	.	.	.	.	.	.	.	.	.	.	.	.	.	.	.	.	.	.	.	.	.	.	.	.	.	.	.	.	.	.	.	.	.	.	.	.	.	.	.	.	.	.	.	.	.	.	.	.	.	.	.	.	.	.	.	.	.	.	.	.	.	.	.	.	.	.	.	.	.	.	.	.	.	.	.	.	.	.	.	.	.	.	.	.	.	.	0	0	0	0	.	.
chr3	11033737	G	A	chr3:11033737:G:A	chr3:11075423:G:A	GGC-A	0.00950528	CDS	ENST00000646702.1	14	1860	1525	c.1525G	c.1525G>A	509	0	GCG	A	ACG	T	p.A509	p.A509T	A509T	Missense	TM11	TM11	0.322	0.135	T	0.374	0.163	T	0.43	0.356	B	0.345	0.426	B	0	0.537	D	1	0.81	D	0.7	0.185	N	-0.89	0.748	T	-0.59	0.176	N	0.495	0.528	-0.701	0.604	T	0.242	0.61	T	0.402	0.557	T	0.038	0.58	D	0.356	0.68	0.543	0.656	0.715	0.713	1.248	0.817	0.747	0.739	T	0.15	0.489	T	0.085	0.626	D	-0.116	0.621	T	0.697	0.406	D	0.87	0.727	D	.;.;.;.;.;.;.;.;.;.;.;.;.;.;.;.;.;.;.;.;.;.;.;.;.;	.;.;.;.;.;.;.;.;.;.;.;.;.;.;.;.;.;.;.;.;.;.;.;.;.;	2.669	0.449	22.8	0.969	0.314	0.991	0.918	D	0.931	0.918	D	0.17	0.498	0.339	0.578	1	0.501	0.554	0.289	0	.	.	5.37	5.37	0.769	5.217	0.651	1.176	0.789	1	0.716	1	0.863	14.001	0.639	.;.;.;.;.;.;.;.;.;.;.;.;.;.;.;.;.;.;.;.;.;.;.;.;.	.	.	0.093	0	0	0	0	-0.236691	Typical
chr3	11033737	G	C	chr3:11033737:G:C	chr3:11075423:G:C	GGC-C	0.00254472	CDS	ENST00000646702.1	14	1860	1525	c.1525G	c.1525G>C	509	0	GCG	A	CCG	P	p.A509	p.A509P	A509P	Missense	TM11	TM11	0.01	0.565	D	0.049	0.483	D	0.915	0.506	P	0.765	0.566	P	0	0.537	D	1	0.81	D	2.585	0.756	M	-0.94	0.753	T	-2.18	0.492	N	0.643	0.655	-0.068	0.808	T	0.459	0.79	T	0.868	0.861	D	0.137	0.82	D	0.695	0.891	0.753	0.883	0.931	0.93	2.167	0.954	0.793	0.809	T	0.525	0.835	D	0.326	0.849	D	0.231	0.847	D	0.974	0.705	D	0.965	0.874	D	.;.;.;.;.;.;.;.;.;.;.;.;.;.;.;.;.;.;.;.;.;.;.;.;.;	.;.;.;.;.;.;.;.;.;.;.;.;.;.;.;.;.;.;.;.;.;.;.;.;.;	4.392	0.9	31	0.998	0.922	0.992	0.933	D	0.976	0.996	D	0.679	0.783	0.695	0.82	1	0.501	0.554	0.289	0	.	.	5.37	5.37	0.769	5.217	0.651	1.176	0.789	1	0.716	1	0.863	14.001	0.639	.;.;.;.;.;.;.;.;.;.;.;.;.;.;.;.;.;.;.;.;.;.;.;.;.	.	.	-1.267	0	0	0	0	-0.561166	LoF
chr3	11033737	G	T	chr3:11033737:G:T	chr3:11075423:G:T	GGC-T	0.00464037	CDS	ENST00000646702.1	14	1860	1525	c.1525G	c.1525G>T	509	0	GCG	A	TCG	S	p.A509	p.A509S	A509S	Missense	TM11	TM11	0.063	0.367	T	0.166	0.308	T	0.02	0.182	B	0.026	0.208	B	0	0.537	D	1	0.81	D	1.035	0.256	L	-0.9	0.749	T	-1.1	0.285	N	0.338	0.379	-0.69	0.609	T	0.251	0.621	T	0.39	0.548	T	0.041	0.596	D	0.36	0.684	0.571	0.694	0.834	0.833	0.955	0.728	0.709	0.684	T	0.186	0.539	T	0.039	0.569	T	-0.182	0.564	T	0.721	0.417	D	0.908	0.68	D	.;.;.;.;.;.;.;.;.;.;.;.;.;.;.;.;.;.;.;.;.;.;.;.;.;	.;.;.;.;.;.;.;.;.;.;.;.;.;.;.;.;.;.;.;.;.;.;.;.;.;	3.02	0.525	23.5	0.991	0.534	0.981	0.794	D	0.935	0.929	D	0.077	0.454	0.28	0.543	1	0.501	0.554	0.289	0	.	.	5.37	5.37	0.769	5.217	0.651	1.176	0.789	1	0.716	1	0.863	14.001	0.639	.;.;.;.;.;.;.;.;.;.;.;.;.;.;.;.;.;.;.;.;.;.;.;.;.	.	.	-0.156	0	0	0	0	-0.248628	Typical
chr3	11033738	C	A	chr3:11033738:C:A	chr3:11075424:C:A	GCG-A	0.00366739	CDS	ENST00000646702.1	14	1861	1526	c.1526C	c.1526C>A	509	1	GCG	A	GAG	E	p.A509	p.A509E	A509E	Missense	TM11	TM11	0.01	0.565	D	0.064	0.449	T	0.657	0.408	P	0.392	0.442	B	0	0.537	D	1	0.81	D	2.585	0.756	M	-0.92	0.751	T	-2.13	0.484	N	0.791	0.787	-0.184	0.781	T	0.393	0.747	T	0.853	0.845	D	0.134	0.817	D	0.684	0.886	0.749	0.88	0.944	0.943	1.719	0.905	0.791	0.806	T	0.557	0.851	D	0.34	0.858	D	0.25	0.856	D	0.947	0.626	D	0.959	0.85	D	.;.;.;.;.;.;.;.;.;.;.;.;.;.;.;.;.;.;.;.;.;.;.;.;.;	.;.;.;.;.;.;.;.;.;.;.;.;.;.;.;.;.;.;.;.;.;.;.;.;.;	3.543	0.652	24.8	0.98	0.375	0.987	0.853	D	0.847	0.764	D	0.454	0.644	0.507	0.684	1	0.518	0.554	0.289	0	.	.	5.37	5.37	0.769	5.689	0.679	1.026	0.459	1	0.716	1	0.863	12.455	0.55	.;.;.;.;.;.;.;.;.;.;.;.;.;.;.;.;.;.;.;.;.;.;.;.;.	.	.	-1.082	0	0	0	0	-0.475435	Typical
chr3	11033738	C	G	chr3:11033738:C:G	chr3:11075424:C:G	GCG-G	0.00269441	CDS	ENST00000646702.1	14	1861	1526	c.1526C	c.1526C>G	509	1	GCG	A	GGG	G	p.A509	p.A509G	A509G	Missense	TM11	TM11	0.07	0.353	T	0.214	0.264	T	0.005	0.13	B	0.028	0.213	B	0	0.537	D	1	0.81	D	0.485	0.132	N	-0.93	0.752	T	-2.36	0.521	N	0.474	0.51	-0.793	0.556	T	0.2	0.556	T	0.408	0.56	T	0.036	0.567	D	0.367	0.69	0.596	0.726	0.798	0.796	1.048	0.76	0.731	0.716	T	0.453	0.793	T	0.044	0.575	T	-0.175	0.57	T	0.92	0.579	D	0.921	0.714	D	.;.;.;.;.;.;.;.;.;.;.;.;.;.;.;.;.;.;.;.;.;.;.;.;.;	.;.;.;.;.;.;.;.;.;.;.;.;.;.;.;.;.;.;.;.;.;.;.;.;.;	3.347	0.602	24.3	0.991	0.529	0.987	0.861	D	0.858	0.775	D	-0.085	0.38	0.142	0.467	1	0.518	0.554	0.289	0	.	.	5.37	5.37	0.769	5.689	0.679	1.026	0.459	1	0.716	1	0.863	12.455	0.55	.;.;.;.;.;.;.;.;.;.;.;.;.;.;.;.;.;.;.;.;.;.;.;.;.	.	.	-0.595	0	0	0	0	-0.424431	Typical
chr3	11033738	C	T	chr3:11033738:C:T	chr3:11075424:C:T	GCG-T	0.0425118	CDS	ENST00000646702.1	14	1861	1526	c.1526C	c.1526C>T	509	1	GCG	A	GTG	V	p.A509	p.A509V	A509V	Missense	TM11	TM11	0.73	0.038	T	0.452	0.129	T	0.809	0.453	P	0.269	0.398	B	0	0.537	D	1	0.81	D	0.28	0.1	N	-0.74	0.732	T	1.19	0.011	N	0.557	0.582	-0.841	0.526	T	0.15	0.477	T	0.261	0.436	T	0.028	0.507	D	0.293	0.616	0.491	0.577	0.876	0.875	1.039	0.757	0.76	0.759	T	0.089	0.382	T	-0.015	0.496	T	-0.078	0.65	T	0.341	0.267	T	0.959	0.847	D	.;.;.;.;.;.;.;.;.;.;.;.;.;.;.;.;.;.;.;.;.;.;.;.;.;	.;.;.;.;.;.;.;.;.;.;.;.;.;.;.;.;.;.;.;.;.;.;.;.;.;	3.134	0.551	23.7	0.983	0.397	0.945	0.614	D	0.797	0.724	D	0.052	0.442	0.223	0.511	1	0.518	0.554	0.289	0	.	.	5.37	5.37	0.769	5.689	0.679	1.026	0.459	1	0.716	1	0.863	12.455	0.55	.;.;.;.;.;.;.;.;.;.;.;.;.;.;.;.;.;.;.;.;.;.;.;.;.	.	.	0.307	0	3	207496	1.45e-05	-0.0858484	Typical
chr3	11033739	G	A	chr3:11033739:G:A	chr3:11075425:G:A	CGG-A	0.0598758	CDS	ENST00000646702.1	14	1862	1527	c.1527G	c.1527G>A	509	2	GCG	A	GCA	A	p.A509	p.A509A	A509A	Synonymous	TM11	TM11	.	.	.	.	.	.	.	.	.	.	.	.	.	.	.	.	.	.	.	.	.	.	.	.	.	.	.	.	.	.	.	.	.	.	.	.	.	.	.	.	.	.	.	.	.	.	.	.	.	.	.	.	.	.	.	.	.	.	.	.	.	.	.	.	.	.	.	.	.	.	.	.	.	.	.	.	.	.	.	.	.	.	.	.	.	.	.	.	.	.	.	.	.	.	.	.	.	.	.	.	.	.	.	.	.	.	.	.	2	43	228792	0.000187944	.	.
chr3	11033739	G	C	chr3:11033739:G:C	chr3:11075425:G:C	CGG-C	0.00396677	CDS	ENST00000646702.1	14	1862	1527	c.1527G	c.1527G>C	509	2	GCG	A	GCC	A	p.A509	p.A509A	A509A	Synonymous	TM11	TM11	.	.	.	.	.	.	.	.	.	.	.	.	.	.	.	.	.	.	.	.	.	.	.	.	.	.	.	.	.	.	.	.	.	.	.	.	.	.	.	.	.	.	.	.	.	.	.	.	.	.	.	.	.	.	.	.	.	.	.	.	.	.	.	.	.	.	.	.	.	.	.	.	.	.	.	.	.	.	.	.	.	.	.	.	.	.	.	.	.	.	.	.	.	.	.	.	.	.	.	.	.	.	.	.	.	.	.	.	0	1	207536	4.82e-06	.	.
chr3	11033739	G	T	chr3:11033739:G:T	chr3:11075425:G:T	CGG-T	0.00276925	CDS	ENST00000646702.1	14	1862	1527	c.1527G	c.1527G>T	509	2	GCG	A	GCT	A	p.A509	p.A509A	A509A	Synonymous	TM11	TM11	.	.	.	.	.	.	.	.	.	.	.	.	.	.	.	.	.	.	.	.	.	.	.	.	.	.	.	.	.	.	.	.	.	.	.	.	.	.	.	.	.	.	.	.	.	.	.	.	.	.	.	.	.	.	.	.	.	.	.	.	.	.	.	.	.	.	.	.	.	.	.	.	.	.	.	.	.	.	.	.	.	.	.	.	.	.	.	.	.	.	.	.	.	.	.	.	.	.	.	.	.	.	.	.	.	.	.	.	0	0	0	0	.	.
chr3	11033740	G	A	chr3:11033740:G:A	chr3:11075426:G:A	GGT-A	0.0113764	Splice D	ENST00000646702.1	14	1862	1527	c.1527+1G	c.1527+1G>A	.	.	.	.	.	.	.	.	.	PTV	TM11	TM11	.	.	.	.	.	.	.	.	.	.	.	.	.	.	.	1	0.81	D	.	.	.	.	.	.	.	.	.	.	.	.	.	.	.	.	.	.	.	.	.	.	.	.	.	.	.	.	.	.	.	.	.	.	.	.	.	0.625	0.994	D	0.66	0.994	D	.	.	.	.	.	.	.;.;.;.;.;.;.;.;.;.;.;.;.;.;.;.;.;.;.;.;.;.;.;.;.;	.;.;.;.;.;.;.;.;.;.;.;.;.;.;.;.;.;.;.;.;.;.;.;.;.;	5.453	0.944	34	0.995	0.699	0.997	0.991	D	.	.	.	1.201	0.996	1.053	0.994	1	0.748	0.054	0.005	0	0.984	0.912	5.37	5.37	0.769	9.371	0.966	1.176	0.789	1	0.716	0.997	0.62	19.101	0.933	.;.;.;.;.;.;.;.;.;.;.;.;.;.;.;.;.;.;.;.;.;.;.;.;.	.	.	.	0	0	0	0	.	.
chr3	11033740	G	C	chr3:11033740:G:C	chr3:11075426:G:C	GGT-C	0.00299379	Splice D	ENST00000646702.1	14	1862	1527	c.1527+1G	c.1527+1G>C	.	.	.	.	.	.	.	.	.	PTV	TM11	TM11	.	.	.	.	.	.	.	.	.	.	.	.	.	.	.	1	0.81	D	.	.	.	.	.	.	.	.	.	.	.	.	.	.	.	.	.	.	.	.	.	.	.	.	.	.	.	.	.	.	.	.	.	.	.	.	.	0.625	0.994	D	0.66	0.994	D	.	.	.	.	.	.	.;.;.;.;.;.;.;.;.;.;.;.;.;.;.;.;.;.;.;.;.;.;.;.;.;	.;.;.;.;.;.;.;.;.;.;.;.;.;.;.;.;.;.;.;.;.;.;.;.;.;	5.465	0.945	34	0.995	0.703	0.998	0.994	D	.	.	.	1.201	0.996	1.053	0.994	1	0.748	0.054	0.005	0	0.984	0.912	5.37	5.37	0.769	9.371	0.966	1.176	0.789	1	0.716	0.997	0.62	19.101	0.933	.;.;.;.;.;.;.;.;.;.;.;.;.;.;.;.;.;.;.;.;.;.;.;.;.	.	.	.	0	0	0	0	.	.
chr3	11033740	G	T	chr3:11033740:G:T	chr3:11075426:G:T	GGT-T	0.00381708	Splice D	ENST00000646702.1	14	1862	1527	c.1527+1G	c.1527+1G>T	.	.	.	.	.	.	.	.	.	PTV	TM11	TM11	.	.	.	.	.	.	.	.	.	.	.	.	.	.	.	1	0.81	D	.	.	.	.	.	.	.	.	.	.	.	.	.	.	.	.	.	.	.	.	.	.	.	.	.	.	.	.	.	.	.	.	.	.	.	.	.	0.625	0.994	D	0.66	0.994	D	.	.	.	.	.	.	.;.;.;.;.;.;.;.;.;.;.;.;.;.;.;.;.;.;.;.;.;.;.;.;.;	.;.;.;.;.;.;.;.;.;.;.;.;.;.;.;.;.;.;.;.;.;.;.;.;.;	5.742	0.952	34	0.995	0.702	0.998	0.994	D	.	.	.	1.201	0.996	1.053	0.994	1	0.748	0.054	0.005	0	0.984	0.912	5.37	5.37	0.769	9.371	0.966	1.176	0.789	1	0.716	0.997	0.62	19.101	0.933	.;.;.;.;.;.;.;.;.;.;.;.;.;.;.;.;.;.;.;.;.;.;.;.;.	.	.	.	0	0	0	0	.	.
chr3	11033741	T	A	chr3:11033741:T:A	chr3:11075427:T:A	GTA-A	0.000523913	Splice D	ENST00000646702.1	14	1862	1527	c.1527+2T	c.1527+2T>A	.	.	.	.	.	.	.	.	.	PTV	TM11	TM11	.	.	.	.	.	.	.	.	.	.	.	.	.	.	.	1	0.81	D	.	.	.	.	.	.	.	.	.	.	.	.	.	.	.	.	.	.	.	.	.	.	.	.	.	.	.	.	.	.	.	.	.	.	.	.	.	0.625	0.994	D	0.66	0.994	D	.	.	.	.	.	.	.;.;.;.;.;.;.;.;.;.;.;.;.;.;.;.;.;.;.;.;.;.;.;.;.;	.;.;.;.;.;.;.;.;.;.;.;.;.;.;.;.;.;.;.;.;.;.;.;.;.;	5.252	0.939	33	0.995	0.684	0.996	0.98	D	.	.	.	1.09	0.979	0.935	0.969	1	0.748	0.054	0.005	0	0.973	0.754	5.37	5.37	0.769	4.679	0.613	1.138	0.647	1	0.716	0.992	0.541	15.362	0.742	.;.;.;.;.;.;.;.;.;.;.;.;.;.;.;.;.;.;.;.;.;.;.;.;.	.	.	.	0	0	0	0	.	.
chr3	11033741	T	C	chr3:11033741:T:C	chr3:11075427:T:C	GTA-C	0.00449068	Splice D	ENST00000646702.1	14	1862	1527	c.1527+2T	c.1527+2T>C	.	.	.	.	.	.	.	.	.	PTV	TM11	TM11	.	.	.	.	.	.	.	.	.	.	.	.	.	.	.	1	0.81	D	.	.	.	.	.	.	.	.	.	.	.	.	.	.	.	.	.	.	.	.	.	.	.	.	.	.	.	.	.	.	.	.	.	.	.	.	.	0.625	0.994	D	0.66	0.994	D	.	.	.	.	.	.	.;.;.;.;.;.;.;.;.;.;.;.;.;.;.;.;.;.;.;.;.;.;.;.;.;	.;.;.;.;.;.;.;.;.;.;.;.;.;.;.;.;.;.;.;.;.;.;.;.;.;	4.768	0.926	33	0.995	0.681	0.996	0.978	D	.	.	.	1.09	0.979	0.935	0.969	1	0.748	0.054	0.005	0	0.973	0.754	5.37	5.37	0.769	4.679	0.613	1.138	0.647	1	0.716	0.992	0.541	15.362	0.742	.;.;.;.;.;.;.;.;.;.;.;.;.;.;.;.;.;.;.;.;.;.;.;.;.	.	.	.	0	0	0	0	.	.
chr3	11033741	T	G	chr3:11033741:T:G	chr3:11075427:T:G	GTA-G	0.00104783	Splice D	ENST00000646702.1	14	1862	1527	c.1527+2T	c.1527+2T>G	.	.	.	.	.	.	.	.	.	PTV	TM11	TM11	.	.	.	.	.	.	.	.	.	.	.	.	.	.	.	1	0.81	D	.	.	.	.	.	.	.	.	.	.	.	.	.	.	.	.	.	.	.	.	.	.	.	.	.	.	.	.	.	.	.	.	.	.	.	.	.	0.625	0.994	D	0.66	0.994	D	.	.	.	.	.	.	.;.;.;.;.;.;.;.;.;.;.;.;.;.;.;.;.;.;.;.;.;.;.;.;.;	.;.;.;.;.;.;.;.;.;.;.;.;.;.;.;.;.;.;.;.;.;.;.;.;.;	5.257	0.939	33	0.995	0.685	0.996	0.98	D	.	.	.	1.09	0.979	0.935	0.969	1	0.748	0.054	0.005	0	0.973	0.754	5.37	5.37	0.769	4.679	0.613	1.138	0.647	1	0.716	0.992	0.541	15.362	0.742	.;.;.;.;.;.;.;.;.;.;.;.;.;.;.;.;.;.;.;.;.;.;.;.;.	.	.	.	0	0	0	0	.	.
chr3	11034529	A	C	chr3:11034529:A:C	chr3:11076215:A:C	CAG-C	0.00299379	Splice A	ENST00000646702.1	15	1862	1528	c.1528-2A	c.1528-2A>C	.	.	.	.	.	.	.	.	.	PTV	TM11	TM11	.	.	.	.	.	.	.	.	.	.	.	.	.	.	.	1	0.81	D	.	.	.	.	.	.	.	.	.	.	.	.	.	.	.	.	.	.	.	.	.	.	.	.	.	.	.	.	.	.	.	.	.	.	.	.	.	0.625	0.994	D	0.66	0.994	D	.	.	.	.	.	.	.;.;.;.;.;.;.;.;.;.;.;.;.;.;.;.;.;.;.;.;.;.;.;.;.;	.;.;.;.;.;.;.;.;.;.;.;.;.;.;.;.;.;.;.;.;.;.;.;.;.;	5.629	0.949	34	0.988	0.46	0.998	0.994	D	.	.	.	1.003	0.959	0.822	0.913	1	0.467	0.057	0.008	0	0.856	0.523	5.77	4.62	0.569	9.026	0.932	1.312	0.947	1	0.716	0.67	0.303	11.363	0.489	.;.;.;.;.;.;.;.;.;.;.;.;.;.;.;.;.;.;.;.;.;.;.;.;.	.	.	.	0	0	0	0	.	.
chr3	11034529	A	G	chr3:11034529:A:G	chr3:11076215:A:G	CAG-G	0.0107028	Splice A	ENST00000646702.1	15	1862	1528	c.1528-2A	c.1528-2A>G	.	.	.	.	.	.	.	.	.	PTV	TM11	TM11	.	.	.	.	.	.	.	.	.	.	.	.	.	.	.	1	0.81	D	.	.	.	.	.	.	.	.	.	.	.	.	.	.	.	.	.	.	.	.	.	.	.	.	.	.	.	.	.	.	.	.	.	.	.	.	.	0.625	0.994	D	0.66	0.994	D	.	.	.	.	.	.	.;.;.;.;.;.;.;.;.;.;.;.;.;.;.;.;.;.;.;.;.;.;.;.;.;	.;.;.;.;.;.;.;.;.;.;.;.;.;.;.;.;.;.;.;.;.;.;.;.;.;	5.647	0.95	34	0.987	0.448	0.997	0.985	D	.	.	.	1.003	0.959	0.822	0.913	1	0.467	0.057	0.008	0	0.856	0.523	5.77	4.62	0.569	9.026	0.932	1.312	0.947	1	0.716	0.67	0.303	11.363	0.489	.;.;.;.;.;.;.;.;.;.;.;.;.;.;.;.;.;.;.;.;.;.;.;.;.	.	.	.	0	0	0	0	.	.
chr3	11034529	A	T	chr3:11034529:A:T	chr3:11076215:A:T	CAG-T	0.00157174	Splice A	ENST00000646702.1	15	1862	1528	c.1528-2A	c.1528-2A>T	.	.	.	.	.	.	.	.	.	PTV	TM11	TM11	.	.	.	.	.	.	.	.	.	.	.	.	.	.	.	1	0.81	D	.	.	.	.	.	.	.	.	.	.	.	.	.	.	.	.	.	.	.	.	.	.	.	.	.	.	.	.	.	.	.	.	.	.	.	.	.	0.625	0.994	D	0.66	0.994	D	.	.	.	.	.	.	.;.;.;.;.;.;.;.;.;.;.;.;.;.;.;.;.;.;.;.;.;.;.;.;.;	.;.;.;.;.;.;.;.;.;.;.;.;.;.;.;.;.;.;.;.;.;.;.;.;.;	5.718	0.951	34	0.988	0.469	0.998	0.993	D	.	.	.	1.003	0.959	0.822	0.913	1	0.467	0.057	0.008	0	0.856	0.523	5.77	4.62	0.569	9.026	0.932	1.312	0.947	1	0.716	0.67	0.303	11.363	0.489	.;.;.;.;.;.;.;.;.;.;.;.;.;.;.;.;.;.;.;.;.;.;.;.;.	.	.	.	0	0	0	0	.	.
chr3	11034530	G	A	chr3:11034530:G:A	chr3:11076216:G:A	AGG-A	0.0123494	Splice A	ENST00000646702.1	15	1862	1528	c.1528-1G	c.1528-1G>A	.	.	.	.	.	.	.	.	.	PTV	TM11	TM11	.	.	.	.	.	.	.	.	.	.	.	.	.	.	.	1	0.81	D	.	.	.	.	.	.	.	.	.	.	.	.	.	.	.	.	.	.	.	.	.	.	.	.	.	.	.	.	.	.	.	.	.	.	.	.	.	0.625	0.994	D	0.66	0.994	D	.	.	.	.	.	.	.;.;.;.;.;.;.;.;.;.;.;.;.;.;.;.;.;.;.;.;.;.;.;.;.;	.;.;.;.;.;.;.;.;.;.;.;.;.;.;.;.;.;.;.;.;.;.;.;.;.;	5.973	0.957	35	0.995	0.683	0.998	0.998	D	.	.	.	1.213	0.997	1.061	0.995	1	0.748	0.057	0.008	0	0.985	0.931	5.77	5.77	0.911	9.68	0.979	1.176	0.789	1	0.716	0.715	0.313	19.976	0.973	.;.;.;.;.;.;.;.;.;.;.;.;.;.;.;.;.;.;.;.;.;.;.;.;.	.	.	.	0	0	0	0	.	.
chr3	11034530	G	C	chr3:11034530:G:C	chr3:11076216:G:C	AGG-C	0.00456553	Splice A	ENST00000646702.1	15	1862	1528	c.1528-1G	c.1528-1G>C	.	.	.	.	.	.	.	.	.	PTV	TM11	TM11	.	.	.	.	.	.	.	.	.	.	.	.	.	.	.	1	0.81	D	.	.	.	.	.	.	.	.	.	.	.	.	.	.	.	.	.	.	.	.	.	.	.	.	.	.	.	.	.	.	.	.	.	.	.	.	.	0.625	0.994	D	0.66	0.994	D	.	.	.	.	.	.	.;.;.;.;.;.;.;.;.;.;.;.;.;.;.;.;.;.;.;.;.;.;.;.;.;	.;.;.;.;.;.;.;.;.;.;.;.;.;.;.;.;.;.;.;.;.;.;.;.;.;	5.727	0.952	34	0.995	0.691	0.999	0.999	D	.	.	.	1.213	0.997	1.061	0.995	1	0.748	0.057	0.008	0	0.985	0.931	5.77	5.77	0.911	9.68	0.979	1.176	0.789	1	0.716	0.715	0.313	19.976	0.973	.;.;.;.;.;.;.;.;.;.;.;.;.;.;.;.;.;.;.;.;.;.;.;.;.	.	.	.	0	0	0	0	.	.
chr3	11034530	G	T	chr3:11034530:G:T	chr3:11076216:G:T	AGG-T	0.00254472	Splice A	ENST00000646702.1	15	1862	1528	c.1528-1G	c.1528-1G>T	.	.	.	.	.	.	.	.	.	PTV	TM11	TM11	.	.	.	.	.	.	.	.	.	.	.	.	.	.	.	1	0.81	D	.	.	.	.	.	.	.	.	.	.	.	.	.	.	.	.	.	.	.	.	.	.	.	.	.	.	.	.	.	.	.	.	.	.	.	.	.	0.625	0.994	D	0.66	0.994	D	.	.	.	.	.	.	.;.;.;.;.;.;.;.;.;.;.;.;.;.;.;.;.;.;.;.;.;.;.;.;.;	.;.;.;.;.;.;.;.;.;.;.;.;.;.;.;.;.;.;.;.;.;.;.;.;.;	5.862	0.955	35	0.995	0.689	0.999	0.999	D	.	.	.	1.213	0.997	1.061	0.995	1	0.748	0.057	0.008	0	0.985	0.931	5.77	5.77	0.911	9.68	0.979	1.176	0.789	1	0.716	0.715	0.313	19.976	0.973	.;.;.;.;.;.;.;.;.;.;.;.;.;.;.;.;.;.;.;.;.;.;.;.;.	.	.	.	0	0	0	0	.	.
chr3	11034531	G	A	chr3:11034531:G:A	chr3:11076217:G:A	GGG-A	0.0100292	CDS	ENST00000646702.1	15	1863	1528	c.1528G	c.1528G>A	510	0	GGC	G	AGC	S	p.G510	p.G510S	G510S	Missense	TM11	TM11	0.054	0.386	T	0.143	0.332	T	1	0.906	D	1	0.974	D	0	0.505	D	1	0.81	D	1.825	0.479	L	-0.82	0.741	T	-4.07	0.747	D	0.595	0.614	-0.125	0.795	T	0.522	0.822	D	0.806	0.799	D	0.154	0.835	D	0.548	0.815	0.487	0.571	0.891	0.889	2.097	0.948	0.82	0.85	D	0.479	0.809	T	0.246	0.782	D	0.116	0.779	D	0.994	0.847	D	0.941	0.783	D	.;.;.;.;.;.;.;.;.;.;.;.;.;.;.;.;.;.;.;.;.;.;.;.;.;	.;.;.;.;.;.;.;.;.;.;.;.;.;.;.;.;.;.;.;.;.;.;.;.;.;	4.828	0.928	33	0.998	0.883	0.998	0.998	D	0.965	0.988	D	0.802	0.862	0.802	0.899	1	0.748	0.581	0.331	0	.	.	5.77	5.77	0.911	9.68	0.979	1.176	0.789	1	0.716	0.725	0.315	19.976	0.973	.;.;.;.;.;.;.;.;.;.;.;.;.;.;.;.;.;.;.;.;.;.;.;.;.	.	.	-0.605	0	0	0	0	-0.715264	LoF
chr3	11034531	G	C	chr3:11034531:G:C	chr3:11076217:G:C	GGG-C	0.00254472	CDS	ENST00000646702.1	15	1863	1528	c.1528G	c.1528G>C	510	0	GGC	G	CGC	R	p.G510	p.G510R	G510R	Missense	TM11	TM11	0.001	0.785	D	0.044	0.497	D	1	0.906	D	1	0.974	D	0	0.505	D	1	0.81	D	3.59	0.936	H	-0.85	0.744	T	-5.84	0.884	D	0.813	0.809	0.43	0.895	D	0.672	0.886	D	0.908	0.901	D	0.24	0.886	D	0.793	0.933	0.724	0.858	0.951	0.951	2.306	0.965	0.873	0.93	D	0.713	0.918	D	0.403	0.901	D	0.34	0.899	D	0.999	0.959	D	0.96	0.85	D	.;.;.;.;.;.;.;.;.;.;.;.;.;.;.;.;.;.;.;.;.;.;.;.;.;	.;.;.;.;.;.;.;.;.;.;.;.;.;.;.;.;.;.;.;.;.;.;.;.;.;	5.305	0.94	33	0.999	0.992	0.999	0.999	D	0.966	0.989	D	0.972	0.948	0.91	0.96	1	0.748	0.581	0.331	0	.	.	5.77	5.77	0.911	9.68	0.979	1.176	0.789	1	0.716	0.725	0.315	19.976	0.973	.;.;.;.;.;.;.;.;.;.;.;.;.;.;.;.;.;.;.;.;.;.;.;.;.	.	.	-0.934	0	0	0	0	-0.836807	LoF
chr3	11034531	G	T	chr3:11034531:G:T	chr3:11076217:G:T	GGG-T	0.00299379	CDS	ENST00000646702.1	15	1863	1528	c.1528G	c.1528G>T	510	0	GGC	G	TGC	C	p.G510	p.G510C	G510C	Missense	TM11	TM11	0.017	0.512	D	0.055	0.469	T	1	0.906	D	1	0.974	D	0	0.505	D	1	0.81	D	2.235	0.632	M	-0.87	0.746	T	-6.26	0.906	D	0.69	0.696	0.087	0.839	D	0.589	0.853	D	0.846	0.837	D	0.15	0.832	D	0.664	0.876	0.534	0.643	0.914	0.913	2.257	0.961	0.845	0.889	D	0.516	0.83	D	0.323	0.847	D	0.226	0.845	D	0.995	0.862	D	0.88	0.599	D	.;.;.;.;.;.;.;.;.;.;.;.;.;.;.;.;.;.;.;.;.;.;.;.;.;	.;.;.;.;.;.;.;.;.;.;.;.;.;.;.;.;.;.;.;.;.;.;.;.;.;	6.075	0.958	35	0.998	0.857	0.999	0.999	D	0.97	0.992	D	0.881	0.908	0.852	0.931	1	0.748	0.581	0.331	0	.	.	5.77	5.77	0.911	9.68	0.979	1.176	0.789	1	0.716	0.725	0.315	19.976	0.973	.;.;.;.;.;.;.;.;.;.;.;.;.;.;.;.;.;.;.;.;.;.;.;.;.	.	.	-0.442	0	0	0	0	-0.731542	LoF
chr3	11034532	G	A	chr3:11034532:G:A	chr3:11076218:G:A	GGC-A	0.00950528	CDS	ENST00000646702.1	15	1864	1529	c.1529G	c.1529G>A	510	1	GGC	G	GAC	D	p.G510	p.G510D	G510D	Missense	TM11	TM11	0.001	0.785	D	0.026	0.558	D	1	0.906	D	1	0.974	D	0	0.505	D	1	0.81	D	3.59	0.936	H	-0.87	0.746	T	-5.27	0.842	D	0.804	0.8	0.565	0.914	D	0.701	0.897	D	0.88	0.873	D	0.214	0.874	D	0.79	0.932	0.615	0.749	0.95	0.95	2.467	0.975	0.875	0.933	D	0.737	0.927	D	0.399	0.898	D	0.335	0.897	D	0.999	0.955	D	0.755	0.384	T	.;.;.;.;.;.;.;.;.;.;.;.;.;.;.;.;.;.;.;.;.;.;.;.;.;	.;.;.;.;.;.;.;.;.;.;.;.;.;.;.;.;.;.;.;.;.;.;.;.;.;	4.467	0.909	32	0.999	0.941	0.998	0.998	D	0.965	0.988	D	1.005	0.959	0.929	0.967	1	0.748	0.581	0.331	0	.	.	5.77	5.77	0.911	7.825	0.849	1.176	0.789	1	0.716	0.719	0.314	19.976	0.973	.;.;.;.;.;.;.;.;.;.;.;.;.;.;.;.;.;.;.;.;.;.;.;.;.	.	.	-1.649	0	0	0	0	-0.832466	LoF
chr3	11034532	G	C	chr3:11034532:G:C	chr3:11076218:G:C	GGC-C	0.00254472	CDS	ENST00000646702.1	15	1864	1529	c.1529G	c.1529G>C	510	1	GGC	G	GCC	A	p.G510	p.G510A	G510A	Missense	TM11	TM11	0.283	0.154	T	0.423	0.14	T	1	0.906	D	1	0.974	D	0	0.505	N	1	0.81	D	1.445	0.364	L	-0.75	0.733	T	-3.74	0.71	D	0.399	0.44	-0.249	0.764	T	0.493	0.808	T	0.768	0.769	D	0.097	0.767	D	0.483	0.775	0.476	0.553	0.879	0.878	2.253	0.961	0.818	0.847	D	0.464	0.8	T	0.162	0.704	D	-0.005	0.7	D	0.984	0.757	D	0.939	0.773	D	.;.;.;.;.;.;.;.;.;.;.;.;.;.;.;.;.;.;.;.;.;.;.;.;.;	.;.;.;.;.;.;.;.;.;.;.;.;.;.;.;.;.;.;.;.;.;.;.;.;.;	3.679	0.688	25.3	0.997	0.8	0.999	0.999	D	0.962	0.983	D	0.706	0.8	0.724	0.842	1	0.748	0.581	0.331	0	.	.	5.77	5.77	0.911	7.825	0.849	1.176	0.789	1	0.716	0.719	0.314	19.976	0.973	.;.;.;.;.;.;.;.;.;.;.;.;.;.;.;.;.;.;.;.;.;.;.;.;.	.	.	-0.524	0	0	0	0	-0.617596	LoF
chr3	11034532	G	T	chr3:11034532:G:T	chr3:11076218:G:T	GGC-T	0.00464037	CDS	ENST00000646702.1	15	1864	1529	c.1529G	c.1529G>T	510	1	GGC	G	GTC	V	p.G510	p.G510V	G510V	Missense	TM11	TM11	0.014	0.532	D	0.121	0.358	T	1	0.906	D	1	0.974	D	0	0.505	D	1	0.81	D	1.305	0.327	L	-0.64	0.721	T	-6.24	0.905	D	0.756	0.755	-0.168	0.785	T	0.433	0.774	T	0.842	0.833	D	0.108	0.785	D	0.66	0.874	0.52	0.622	0.928	0.927	2.416	0.972	0.825	0.858	D	0.496	0.819	T	0.332	0.853	D	0.238	0.851	D	0.996	0.883	D	0.899	0.649	D	.;.;.;.;.;.;.;.;.;.;.;.;.;.;.;.;.;.;.;.;.;.;.;.;.;	.;.;.;.;.;.;.;.;.;.;.;.;.;.;.;.;.;.;.;.;.;.;.;.;.;	4.439	0.906	31	0.998	0.852	0.999	0.999	D	0.966	0.989	D	0.728	0.815	0.751	0.862	1	0.748	0.581	0.331	0	.	.	5.77	5.77	0.911	7.825	0.849	1.176	0.789	1	0.716	0.719	0.314	19.976	0.973	.;.;.;.;.;.;.;.;.;.;.;.;.;.;.;.;.;.;.;.;.;.;.;.;.	.	.	-0.48	0	0	0	0	-0.754332	LoF
chr3	11034533	C	A	chr3:11034533:C:A	chr3:11076219:C:A	GCG-A	0.00366739	CDS	ENST00000646702.1	15	1865	1530	c.1530C	c.1530C>A	510	2	GGC	G	GGA	G	p.G510	p.G510G	G510G	Synonymous	TM11	TM11	.	.	.	.	.	.	.	.	.	.	.	.	.	.	.	.	.	.	.	.	.	.	.	.	.	.	.	.	.	.	.	.	.	.	.	.	.	.	.	.	.	.	.	.	.	.	.	.	.	.	.	.	.	.	.	.	.	.	.	.	.	.	.	.	.	.	.	.	.	.	.	.	.	.	.	.	.	.	.	.	.	.	.	.	.	.	.	.	.	.	.	.	.	.	.	.	.	.	.	.	.	.	.	.	.	.	.	.	0	0	0	0	.	.
chr3	11034533	C	G	chr3:11034533:C:G	chr3:11076219:C:G	GCG-G	0.00269441	CDS	ENST00000646702.1	15	1865	1530	c.1530C	c.1530C>G	510	2	GGC	G	GGG	G	p.G510	p.G510G	G510G	Synonymous	TM11	TM11	.	.	.	.	.	.	.	.	.	.	.	.	.	.	.	.	.	.	.	.	.	.	.	.	.	.	.	.	.	.	.	.	.	.	.	.	.	.	.	.	.	.	.	.	.	.	.	.	.	.	.	.	.	.	.	.	.	.	.	.	.	.	.	.	.	.	.	.	.	.	.	.	.	.	.	.	.	.	.	.	.	.	.	.	.	.	.	.	.	.	.	.	.	.	.	.	.	.	.	.	.	.	.	.	.	.	.	.	0	0	0	0	.	.
chr3	11034533	C	T	chr3:11034533:C:T	chr3:11076219:C:T	GCG-T	0.0425118	CDS	ENST00000646702.1	15	1865	1530	c.1530C	c.1530C>T	510	2	GGC	G	GGT	G	p.G510	p.G510G	G510G	Synonymous	TM11	TM11	.	.	.	.	.	.	.	.	.	.	.	.	.	.	.	.	.	.	.	.	.	.	.	.	.	.	.	.	.	.	.	.	.	.	.	.	.	.	.	.	.	.	.	.	.	.	.	.	.	.	.	.	.	.	.	.	.	.	.	.	.	.	.	.	.	.	.	.	.	.	.	.	.	.	.	.	.	.	.	.	.	.	.	.	.	.	.	.	.	.	.	.	.	.	.	.	.	.	.	.	.	.	.	.	.	.	.	.	0	2	205638	9.73e-06	.	.
chr3	11034534	G	A	chr3:11034534:G:A	chr3:11076220:G:A	CGT-A	0.0416137	CDS	ENST00000646702.1	15	1866	1531	c.1531G	c.1531G>A	511	0	GTG	V	ATG	M	p.V511	p.V511M	V511M	Missense	TM11	TM11	0.007	0.599	D	0.008	0.679	D	0.965	0.56	D	0.459	0.464	P	0	0.559	D	1	0.81	D	1.94	0.522	M	-1	0.76	T	-2.04	0.468	N	0.582	0.603	-0.117	0.797	T	0.419	0.765	T	0.673	0.708	D	0.08	0.734	D	0.54	0.81	0.455	0.519	0.958	0.957	1.978	0.936	0.85	0.895	D	0.28	0.653	T	0.293	0.824	D	0.184	0.822	D	0.91	0.565	D	0.892	0.643	D	.;.;.;.;.;.;.;.;.;.;.;.;.;.;.;.;.;.;.;.;.;.;.;.;.;	.;.;.;.;.;.;.;.;.;.;.;.;.;.;.;.;.;.;.;.;.;.;.;.;.;	4.23	0.864	28.9	0.999	0.94	0.998	0.998	D	0.94	0.941	D	0.706	0.8	0.74	0.854	1	0.748	0.581	0.331	0	.	.	5.77	5.77	0.911	7.839	0.85	1.176	0.789	1	0.716	0.902	0.378	19.976	0.973	.;.;.;.;.;.;.;.;.;.;.;.;.;.;.;.;.;.;.;.;.;.;.;.;.	.	.	-0.654	6	0	0	0	-0.409238	Typical
chr3	11034534	G	C	chr3:11034534:G:C	chr3:11076220:G:C	CGT-C	0.00194596	CDS	ENST00000646702.1	15	1866	1531	c.1531G	c.1531G>C	511	0	GTG	V	CTG	L	p.V511	p.V511L	V511L	Missense	TM11	TM11	0.049	0.398	D	0.07	0.437	T	0.812	0.454	P	0.597	0.506	P	0	0.559	D	1	0.81	D	1.44	0.36	L	-0.75	0.733	T	-1.78	0.42	N	0.595	0.614	-0.223	0.771	T	0.426	0.77	T	0.602	0.67	D	0.086	0.747	D	0.399	0.716	0.462	0.531	0.92	0.919	2.043	0.943	0.832	0.869	D	0.216	0.579	T	0.182	0.722	D	0.023	0.718	D	0.897	0.549	D	0.926	0.756	D	.;.;.;.;.;.;.;.;.;.;.;.;.;.;.;.;.;.;.;.;.;.;.;.;.;	.;.;.;.;.;.;.;.;.;.;.;.;.;.;.;.;.;.;.;.;.;.;.;.;.;	3.636	0.676	25.2	0.998	0.893	0.999	0.999	D	0.947	0.957	D	0.633	0.753	0.692	0.817	1	0.748	0.581	0.331	0	.	.	5.77	5.77	0.911	7.839	0.85	1.176	0.789	1	0.716	0.902	0.378	19.976	0.973	.;.;.;.;.;.;.;.;.;.;.;.;.;.;.;.;.;.;.;.;.;.;.;.;.	.	.	-0.105	0	0	0	0	-0.391875	Typical
chr3	11034534	G	T	chr3:11034534:G:T	chr3:11076220:G:T	CGT-T	0.00209565	CDS	ENST00000646702.1	15	1866	1531	c.1531G	c.1531G>T	511	0	GTG	V	TTG	L	p.V511	p.V511L	V511L	Missense	TM11	TM11	0.049	0.398	D	0.07	0.437	T	0.812	0.454	P	0.597	0.506	P	0	0.559	D	1	0.81	D	1.44	0.36	L	-0.75	0.733	T	-1.78	0.42	N	0.595	0.614	-0.223	0.771	T	0.426	0.77	T	0.548	0.641	D	0.088	0.75	D	0.399	0.716	0.462	0.531	0.92	0.919	2.043	0.943	0.832	0.869	D	0.216	0.579	T	0.182	0.722	D	0.023	0.718	D	0.897	0.549	D	0.926	0.756	D	.;.;.;.;.;.;.;.;.;.;.;.;.;.;.;.;.;.;.;.;.;.;.;.;.;	.;.;.;.;.;.;.;.;.;.;.;.;.;.;.;.;.;.;.;.;.;.;.;.;.;	4.455	0.908	32	0.998	0.87	0.999	0.999	D	0.944	0.951	D	0.633	0.753	0.692	0.817	1	0.748	0.581	0.331	0	.	.	5.77	5.77	0.911	7.839	0.85	1.176	0.789	1	0.716	0.902	0.378	19.976	0.973	.;.;.;.;.;.;.;.;.;.;.;.;.;.;.;.;.;.;.;.;.;.;.;.;.	.	.	-0.105	0	0	0	0	-0.391875	Typical
chr3	11034535	T	A	chr3:11034535:T:A	chr3:11076221:T:A	GTG-A	0.00179627	CDS	ENST00000646702.1	15	1867	1532	c.1532T	c.1532T>A	511	1	GTG	V	GAG	E	p.V511	p.V511E	V511E	Missense	TM11	TM11	0.004	0.654	D	0.005	0.722	D	0.988	0.623	D	0.87	0.618	P	0	0.559	D	1	0.81	D	3.64	0.941	H	-1.05	0.767	T	-4.48	0.78	D	0.862	0.859	0.637	0.924	D	0.696	0.895	D	0.917	0.911	D	0.594	0.964	D	0.905	0.974	0.713	0.849	0.98	0.979	2.671	0.985	0.833	0.87	D	0.727	0.923	D	0.375	0.884	D	0.301	0.882	D	0.997	0.901	D	0.875	0.617	D	.;.;.;.;.;.;.;.;.;.;.;.;.;.;.;.;.;.;.;.;.;.;.;.;.;	.;.;.;.;.;.;.;.;.;.;.;.;.;.;.;.;.;.;.;.;.;.;.;.;.;	4.355	0.894	30	0.991	0.515	0.997	0.992	D	0.943	0.948	D	0.903	0.919	0.839	0.924	1	0.748	0.581	0.331	0	.	.	5.77	5.77	0.911	6.039	0.706	1.138	0.647	1	0.716	0.966	0.442	16.078	0.808	.;.;.;.;.;.;.;.;.;.;.;.;.;.;.;.;.;.;.;.;.;.;.;.;.	.	.	-4.729	0	0	0	0	-0.773865	LoF
chr3	11034535	T	C	chr3:11034535:T:C	chr3:11076221:T:C	GTG-C	0.00538882	CDS	ENST00000646702.1	15	1867	1532	c.1532T	c.1532T>C	511	1	GTG	V	GCG	A	p.V511	p.V511A	V511A	Missense	TM11	TM11	0.024	0.477	D	0.03	0.542	D	0.908	0.501	P	0.575	0.5	P	0	0.559	D	1	0.81	D	2.835	0.825	M	-0.99	0.759	T	-2.77	0.587	D	0.685	0.691	0.226	0.863	D	0.53	0.826	D	0.821	0.813	D	0.261	0.895	D	0.728	0.906	0.558	0.677	0.926	0.925	2.237	0.96	0.841	0.883	D	0.509	0.826	D	0.322	0.846	D	0.225	0.844	D	0.981	0.739	D	0.867	0.598	D	.;.;.;.;.;.;.;.;.;.;.;.;.;.;.;.;.;.;.;.;.;.;.;.;.;	.;.;.;.;.;.;.;.;.;.;.;.;.;.;.;.;.;.;.;.;.;.;.;.;.;	4.223	0.862	28.9	0.999	0.955	0.997	0.991	D	0.937	0.933	D	0.729	0.815	0.72	0.839	1	0.748	0.581	0.331	0	.	.	5.77	5.77	0.911	6.039	0.706	1.138	0.647	1	0.716	0.966	0.442	16.078	0.808	.;.;.;.;.;.;.;.;.;.;.;.;.;.;.;.;.;.;.;.;.;.;.;.;.	.	.	-1.04	0	0	0	0	-0.598063	LoF
chr3	11034535	T	G	chr3:11034535:T:G	chr3:11076221:T:G	GTG-G	0.00194596	CDS	ENST00000646702.1	15	1867	1532	c.1532T	c.1532T>G	511	1	GTG	V	GGG	G	p.V511	p.V511G	V511G	Missense	TM11	TM11	0.001	0.785	D	0.001	0.834	D	0.994	0.665	D	0.902	0.64	P	0	0.559	D	1	0.81	D	2.835	0.825	M	-1.06	0.768	T	-5.31	0.845	D	0.531	0.56	0.456	0.899	D	0.648	0.877	D	0.874	0.867	D	0.572	0.961	D	0.897	0.971	0.595	0.725	0.976	0.976	2.452	0.974	0.766	0.769	T	0.682	0.907	D	0.37	0.881	D	0.294	0.879	D	0.996	0.889	D	0.802	0.48	T	.;.;.;.;.;.;.;.;.;.;.;.;.;.;.;.;.;.;.;.;.;.;.;.;.;	.;.;.;.;.;.;.;.;.;.;.;.;.;.;.;.;.;.;.;.;.;.;.;.;.;	6.727	0.967	36	0.997	0.807	0.998	0.992	D	0.947	0.958	D	0.84	0.885	0.8	0.898	1	0.748	0.581	0.331	0	.	.	5.77	5.77	0.911	6.039	0.706	1.138	0.647	1	0.716	0.966	0.442	16.078	0.808	.;.;.;.;.;.;.;.;.;.;.;.;.;.;.;.;.;.;.;.;.;.;.;.;.	.	.	-3.571	0	0	0	0	-0.760843	LoF
chr3	11034536	G	A	chr3:11034536:G:A	chr3:11076222:G:A	TGT-A	0.00860714	CDS	ENST00000646702.1	15	1868	1533	c.1533G	c.1533G>A	511	2	GTG	V	GTA	V	p.V511	p.V511V	V511V	Synonymous	TM11	TM11	.	.	.	.	.	.	.	.	.	.	.	.	.	.	.	.	.	.	.	.	.	.	.	.	.	.	.	.	.	.	.	.	.	.	.	.	.	.	.	.	.	.	.	.	.	.	.	.	.	.	.	.	.	.	.	.	.	.	.	.	.	.	.	.	.	.	.	.	.	.	.	.	.	.	.	.	.	.	.	.	.	.	.	.	.	.	.	.	.	.	.	.	.	.	.	.	.	.	.	.	.	.	.	.	.	.	.	.	0	1	206202	4.85e-06	.	.
chr3	11034536	G	C	chr3:11034536:G:C	chr3:11076222:G:C	TGT-C	0.00291894	CDS	ENST00000646702.1	15	1868	1533	c.1533G	c.1533G>C	511	2	GTG	V	GTC	V	p.V511	p.V511V	V511V	Synonymous	TM11	TM11	.	.	.	.	.	.	.	.	.	.	.	.	.	.	.	.	.	.	.	.	.	.	.	.	.	.	.	.	.	.	.	.	.	.	.	.	.	.	.	.	.	.	.	.	.	.	.	.	.	.	.	.	.	.	.	.	.	.	.	.	.	.	.	.	.	.	.	.	.	.	.	.	.	.	.	.	.	.	.	.	.	.	.	.	.	.	.	.	.	.	.	.	.	.	.	.	.	.	.	.	.	.	.	.	.	.	.	.	0	0	0	0	.	.
chr3	11034536	G	T	chr3:11034536:G:T	chr3:11076222:G:T	TGT-T	0.00261956	CDS	ENST00000646702.1	15	1868	1533	c.1533G	c.1533G>T	511	2	GTG	V	GTT	V	p.V511	p.V511V	V511V	Synonymous	TM11	TM11	.	.	.	.	.	.	.	.	.	.	.	.	.	.	.	.	.	.	.	.	.	.	.	.	.	.	.	.	.	.	.	.	.	.	.	.	.	.	.	.	.	.	.	.	.	.	.	.	.	.	.	.	.	.	.	.	.	.	.	.	.	.	.	.	.	.	.	.	.	.	.	.	.	.	.	.	.	.	.	.	.	.	.	.	.	.	.	.	.	.	.	.	.	.	.	.	.	.	.	.	.	.	.	.	.	.	.	.	0	0	0	0	.	.
chr3	11034537	T	A	chr3:11034537:T:A	chr3:11076223:T:A	GTT-A	0.000972981	CDS	ENST00000646702.1	15	1869	1534	c.1534T	c.1534T>A	512	0	TTC	F	ATC	I	p.F512	p.F512I	F512I	Missense	TM11	TM11	0.009	0.575	D	0.052	0.476	T	0.999	0.779	D	0.968	0.717	D	0	0.513	D	1	0.81	D	2.02	0.553	M	-0.97	0.757	T	-4.5	0.781	D	0.707	0.711	0.132	0.847	D	0.551	0.835	D	0.884	0.877	D	0.229	0.881	D	0.817	0.942	0.641	0.778	0.932	0.931	2.476	0.975	0.866	0.92	D	0.49	0.815	T	0.333	0.854	D	0.24	0.852	D	0.991	0.811	D	0.901	0.707	D	.;.;.;.;.;.;.;.;.;.;.;.;.;.;.;.;.;.;.;.;.;.;.;.;.;	.;.;.;.;.;.;.;.;.;.;.;.;.;.;.;.;.;.;.;.;.;.;.;.;.;	4.187	0.85	28.5	0.991	0.536	0.997	0.992	D	0.94	0.942	D	0.771	0.843	0.764	0.872	1	0.748	0.57	0.327	0	.	.	5.77	5.77	0.911	7.767	0.842	1.138	0.647	1	0.716	0.992	0.541	16.078	0.808	.;.;.;.;.;.;.;.;.;.;.;.;.;.;.;.;.;.;.;.;.;.;.;.;.	.	.	-0.66	0	0	0	0	-0.676197	LoF
chr3	11034537	T	C	chr3:11034537:T:C	chr3:11076223:T:C	GTT-C	0.00471522	CDS	ENST00000646702.1	15	1869	1534	c.1534T	c.1534T>C	512	0	TTC	F	CTC	L	p.F512	p.F512L	F512L	Missense	TM11	TM11	0.079	0.338	T	0.143	0.332	T	0.992	0.647	D	0.876	0.622	P	0	0.513	D	1	0.81	D	1.03	0.256	L	-0.69	0.727	T	-4.49	0.78	D	0.762	0.76	-0.317	0.745	T	0.38	0.737	T	0.873	0.866	D	0.097	0.767	D	0.791	0.932	0.67	0.808	0.929	0.928	1.717	0.905	0.878	0.937	D	0.479	0.808	T	0.301	0.83	D	0.194	0.828	D	0.987	0.774	D	0.906	0.719	D	.;.;.;.;.;.;.;.;.;.;.;.;.;.;.;.;.;.;.;.;.;.;.;.;.;	.;.;.;.;.;.;.;.;.;.;.;.;.;.;.;.;.;.;.;.;.;.;.;.;.;	4.447	0.907	32	0.995	0.703	0.997	0.991	D	0.944	0.951	D	0.623	0.747	0.664	0.796	1	0.748	0.57	0.327	0	.	.	5.77	5.77	0.911	7.767	0.842	1.138	0.647	1	0.716	0.992	0.541	16.078	0.808	.;.;.;.;.;.;.;.;.;.;.;.;.;.;.;.;.;.;.;.;.;.;.;.;.	.	.	-0.622	0	0	0	0	-0.636045	LoF
chr3	11034537	T	G	chr3:11034537:T:G	chr3:11076223:T:G	GTT-G	0.0013472	CDS	ENST00000646702.1	15	1869	1534	c.1534T	c.1534T>G	512	0	TTC	F	GTC	V	p.F512	p.F512V	F512V	Missense	TM11	TM11	0.01	0.565	D	0.04	0.508	D	0.999	0.779	D	0.957	0.699	D	0	0.513	D	1	0.81	D	2.04	0.557	M	-0.96	0.756	T	-5.31	0.845	D	0.781	0.778	0.166	0.853	D	0.559	0.839	D	0.893	0.887	D	0.308	0.911	D	0.83	0.947	0.646	0.783	0.933	0.932	2.399	0.971	0.854	0.902	D	0.506	0.824	D	0.349	0.864	D	0.263	0.862	D	0.995	0.864	D	0.901	0.708	D	.;.;.;.;.;.;.;.;.;.;.;.;.;.;.;.;.;.;.;.;.;.;.;.;.;	.;.;.;.;.;.;.;.;.;.;.;.;.;.;.;.;.;.;.;.;.;.;.;.;.;	4.509	0.913	32	0.993	0.569	0.998	0.992	D	0.947	0.958	D	0.782	0.849	0.77	0.877	1	0.748	0.57	0.327	0	.	.	5.77	5.77	0.911	7.767	0.842	1.138	0.647	1	0.716	0.992	0.541	16.078	0.808	.;.;.;.;.;.;.;.;.;.;.;.;.;.;.;.;.;.;.;.;.;.;.;.;.	.	.	-1.796	0	0	0	0	-0.733713	LoF
chr3	11034538	T	A	chr3:11034538:T:A	chr3:11076224:T:A	TTC-A	0.000823292	CDS	ENST00000646702.1	15	1870	1535	c.1535T	c.1535T>A	512	1	TTC	F	TAC	Y	p.F512	p.F512Y	F512Y	Missense	TM11	TM11	0	0.913	D	0.001	0.834	D	0.999	0.779	D	0.965	0.712	D	0	0.513	D	1	0.81	D	3.395	0.916	M	-1.03	0.764	T	-2.48	0.541	N	0.765	0.763	0.619	0.921	D	0.701	0.897	D	0.891	0.885	D	0.456	0.944	D	0.829	0.947	0.626	0.761	0.967	0.967	2.305	0.965	0.869	0.925	D	0.547	0.846	D	0.326	0.849	D	0.231	0.847	D	0.994	0.853	D	0.878	0.649	D	.;.;.;.;.;.;.;.;.;.;.;.;.;.;.;.;.;.;.;.;.;.;.;.;.;	.;.;.;.;.;.;.;.;.;.;.;.;.;.;.;.;.;.;.;.;.;.;.;.;.;	4.256	0.871	29.2	0.996	0.752	0.996	0.982	D	0.936	0.932	D	0.913	0.924	0.856	0.934	1	0.748	0.57	0.327	0	.	.	5.75	5.75	0.904	7.764	0.841	1.138	0.647	1	0.716	0.993	0.551	16.065	0.807	.;.;.;.;.;.;.;.;.;.;.;.;.;.;.;.;.;.;.;.;.;.;.;.;.	.	.	-1.036	0	0	0	0	-0.721776	LoF
chr3	11034538	T	C	chr3:11034538:T:C	chr3:11076224:T:C	TTC-C	0.00344286	CDS	ENST00000646702.1	15	1870	1535	c.1535T	c.1535T>C	512	1	TTC	F	TCC	S	p.F512	p.F512S	F512S	Missense	TM11	TM11	0	0.913	D	0.001	0.834	D	0.998	0.732	D	0.92	0.655	D	0	0.513	D	1	0.81	D	3.05	0.868	M	-1.03	0.764	T	-6.53	0.917	D	0.89	0.889	0.533	0.91	D	0.672	0.886	D	0.919	0.913	D	0.63	0.968	D	0.894	0.97	0.644	0.781	0.975	0.975	2.77	0.988	0.865	0.918	D	0.565	0.855	D	0.395	0.896	D	0.33	0.895	D	0.998	0.925	D	0.911	0.737	D	.;.;.;.;.;.;.;.;.;.;.;.;.;.;.;.;.;.;.;.;.;.;.;.;.;	.;.;.;.;.;.;.;.;.;.;.;.;.;.;.;.;.;.;.;.;.;.;.;.;.;	4.586	0.919	32	0.999	0.944	0.996	0.98	D	0.941	0.944	D	0.878	0.906	0.833	0.92	1	0.748	0.57	0.327	0	.	.	5.75	5.75	0.904	7.764	0.841	1.138	0.647	1	0.716	0.993	0.551	16.065	0.807	.;.;.;.;.;.;.;.;.;.;.;.;.;.;.;.;.;.;.;.;.;.;.;.;.	.	.	-1.778	0	0	0	0	-0.79991	LoF
chr3	11034538	T	G	chr3:11034538:T:G	chr3:11076224:T:G	TTC-G	0.00202081	CDS	ENST00000646702.1	15	1870	1535	c.1535T	c.1535T>G	512	1	TTC	F	TGC	C	p.F512	p.F512C	F512C	Missense	TM11	TM11	0	0.913	D	0	0.928	D	1	0.906	D	0.989	0.784	D	0	0.513	N	1	0.81	D	3.05	0.868	M	-1.06	0.768	T	-6.38	0.911	D	0.875	0.873	0.602	0.919	D	0.7	0.897	D	0.932	0.925	D	0.669	0.972	D	0.912	0.977	0.681	0.819	0.947	0.946	2.568	0.98	0.878	0.937	D	0.65	0.893	D	0.398	0.898	D	0.334	0.897	D	0.995	0.875	D	0.933	0.797	D	.;.;.;.;.;.;.;.;.;.;.;.;.;.;.;.;.;.;.;.;.;.;.;.;.;	.;.;.;.;.;.;.;.;.;.;.;.;.;.;.;.;.;.;.;.;.;.;.;.;.;	4.366	0.896	31	0.994	0.626	0.996	0.983	D	0.951	0.965	D	0.909	0.922	0.854	0.933	1	0.748	0.57	0.327	0	.	.	5.75	5.75	0.904	7.764	0.841	1.138	0.647	1	0.716	0.993	0.551	16.065	0.807	.;.;.;.;.;.;.;.;.;.;.;.;.;.;.;.;.;.;.;.;.;.;.;.;.	.	.	-1.605	0	0	0	0	-0.74565	LoF
chr3	11034539	C	A	chr3:11034539:C:A	chr3:11076225:C:A	TCA-A	0.00157174	CDS	ENST00000646702.1	15	1871	1536	c.1536C	c.1536C>A	512	2	TTC	F	TTA	L	p.F512	p.F512L	F512L	Missense	TM11	TM11	0.079	0.338	T	0.143	0.332	T	0.992	0.647	D	0.876	0.622	P	0	0.513	D	1	0.81	D	1.03	0.256	L	-0.69	0.727	T	-4.49	0.78	D	0.762	0.76	-0.431	0.71	T	0.342	0.708	T	0.803	0.797	D	0.081	0.736	D	0.617	0.853	0.67	0.808	0.939	0.938	1.717	0.905	0.878	0.937	D	0.479	0.808	T	0.258	0.793	D	0.133	0.791	D	0.992	0.819	D	0.906	0.719	D	.;.;.;.;.;.;.;.;.;.;.;.;.;.;.;.;.;.;.;.;.;.;.;.;.;	.;.;.;.;.;.;.;.;.;.;.;.;.;.;.;.;.;.;.;.;.;.;.;.;.;	5.142	0.936	33	0.994	0.632	0.975	0.75	D	0.579	0.58	D	0.398	0.613	0.416	0.625	0.922	0.267	0.57	0.327	0	.	.	5.75	4.87	0.629	1.91	0.396	0.138	0.195	1	0.716	0.991	0.532	10.594	0.445	.;.;.;.;.;.;.;.;.;.;.;.;.;.;.;.;.;.;.;.;.;.;.;.;.	.	.	-0.622	0	0	0	0	-0.684879	LoF
chr3	11034539	C	G	chr3:11034539:C:G	chr3:11076225:C:G	TCA-G	0.00209565	CDS	ENST00000646702.1	15	1871	1536	c.1536C	c.1536C>G	512	2	TTC	F	TTG	L	p.F512	p.F512L	F512L	Missense	TM11	TM11	0.079	0.338	T	0.143	0.332	T	0.992	0.647	D	0.876	0.622	P	0	0.513	D	1	0.81	D	1.03	0.256	L	-0.69	0.727	T	-4.49	0.78	D	0.762	0.76	-0.431	0.71	T	0.342	0.708	T	0.83	0.821	D	0.08	0.734	D	0.615	0.852	0.67	0.808	0.938	0.938	1.717	0.905	0.878	0.937	D	0.479	0.808	T	0.258	0.793	D	0.133	0.791	D	0.992	0.819	D	0.906	0.719	D	.;.;.;.;.;.;.;.;.;.;.;.;.;.;.;.;.;.;.;.;.;.;.;.;.;	.;.;.;.;.;.;.;.;.;.;.;.;.;.;.;.;.;.;.;.;.;.;.;.;.;	4.099	0.82	27.7	0.993	0.575	0.976	0.756	D	0.579	0.58	D	0.398	0.613	0.416	0.625	0.922	0.267	0.57	0.327	0	.	.	5.75	4.87	0.629	1.91	0.396	0.138	0.195	1	0.716	0.991	0.532	10.594	0.445	.;.;.;.;.;.;.;.;.;.;.;.;.;.;.;.;.;.;.;.;.;.;.;.;.	.	.	-0.622	0	0	0	0	-0.684879	LoF
chr3	11034539	C	T	chr3:11034539:C:T	chr3:11076225:C:T	TCA-T	0.00576304	CDS	ENST00000646702.1	15	1871	1536	c.1536C	c.1536C>T	512	2	TTC	F	TTT	F	p.F512	p.F512F	F512F	Synonymous	TM11	TM11	.	.	.	.	.	.	.	.	.	.	.	.	.	.	.	.	.	.	.	.	.	.	.	.	.	.	.	.	.	.	.	.	.	.	.	.	.	.	.	.	.	.	.	.	.	.	.	.	.	.	.	.	.	.	.	.	.	.	.	.	.	.	.	.	.	.	.	.	.	.	.	.	.	.	.	.	.	.	.	.	.	.	.	.	.	.	.	.	.	.	.	.	.	.	.	.	.	.	.	.	.	.	.	.	.	.	.	.	0	0	0	0	.	.
chr3	11034540	A	C	chr3:11034540:A:C	chr3:11076226:A:C	CAT-C	0.00164658	CDS	ENST00000646702.1	15	1872	1537	c.1537A	c.1537A>C	513	0	ATT	I	CTT	L	p.I513	p.I513L	I513L	Missense	TM11	TM11	0.696	0.042	T	0.913	0.029	T	0	0.029	B	0.001	0.044	B	0.486	0.121	N	0.869	0.282	N	-0.675	0.02	N	-0.85	0.744	T	0.05	0.064	N	0.256	0.29	-0.965	0.382	T	0.179	0.525	T	0.109	0.203	T	0.01	0.271	T	0.118	0.334	0.546	0.66	0.643	0.64	1.012	0.748	0.541	0.446	T	0.112	0.428	T	-0.12	0.331	T	-0.41	0.322	T	0.026	0.014	T	0.735	0.402	T	.;.;.;.;.;.;.;.;.;.;.;.;.;.;.;.;.;.;.;.;.;.;.;.;.;	.;.;.;.;.;.;.;.;.;.;.;.;.;.;.;.;.;.;.;.;.;.;.;.;.;	1.465	0.213	15.51	0.76	0.113	0.77	0.378	D	0.22	0.345	N	-0.581	0.195	-0.4	0.25	0.228	0.184	0.57	0.327	0	.	.	5.75	1.67	0.231	0.456	0.216	0.232	0.259	0.993	0.379	0.991	0.532	9.201	0.364	.;.;.;.;.;.;.;.;.;.;.;.;.;.;.;.;.;.;.;.;.;.;.;.;.	.	.	-0.064	0	0	0	0	0.188707	Typical
chr3	11034540	A	G	chr3:11034540:A:G	chr3:11076226:A:G	CAT-G	0.0124991	CDS	ENST00000646702.1	15	1872	1537	c.1537A	c.1537A>G	513	0	ATT	I	GTT	V	p.I513	p.I513V	I513V	Missense	TM11	TM11	0.272	0.159	T	0.512	0.107	T	0.023	0.189	B	0.034	0.225	B	0.486	0.121	N	0.94	0.268	N	0.125	0.086	N	-0.85	0.744	T	-0.59	0.176	N	0.22	0.246	-0.925	0.448	T	0.22	0.582	T	0.184	0.338	T	0.019	0.41	T	0.108	0.311	0.528	0.634	0.653	0.65	0.863	0.691	0.468	0.343	T	0.137	0.469	T	-0.139	0.301	T	-0.437	0.291	T	0.046	0.048	T	0.852	0.63	D	.;.;.;.;.;.;.;.;.;.;.;.;.;.;.;.;.;.;.;.;.;.;.;.;.;	.;.;.;.;.;.;.;.;.;.;.;.;.;.;.;.;.;.;.;.;.;.;.;.;.;	1.608	0.236	16.42	0.844	0.153	0.93	0.57	D	0.462	0.512	N	-0.459	0.234	-0.309	0.278	0.228	0.184	0.57	0.327	0	.	.	5.75	1.67	0.231	0.456	0.216	0.232	0.259	0.993	0.379	0.991	0.532	9.201	0.364	.;.;.;.;.;.;.;.;.;.;.;.;.;.;.;.;.;.;.;.;.;.;.;.;.	.	.	-0.318	0	0	0	0	0.15181	Typical
chr3	11034540	A	T	chr3:11034540:A:T	chr3:11076226:A:T	CAT-T	0.00149689	CDS	ENST00000646702.1	15	1872	1537	c.1537A	c.1537A>T	513	0	ATT	I	TTT	F	p.I513	p.I513F	I513F	Missense	TM11	TM11	0.173	0.226	T	0.182	0.292	T	0.002	0.099	B	0.004	0.101	B	0.486	0.121	N	0.931	0.37	D	0.675	0.164	N	-1.01	0.762	T	-1.34	0.334	N	0.403	0.444	-0.765	0.571	T	0.297	0.669	T	0.207	0.37	T	0.033	0.545	D	0.195	0.481	0.555	0.673	0.893	0.892	1.534	0.876	0.556	0.468	T	0.223	0.587	T	-0.038	0.463	T	-0.292	0.456	T	0.089	0.11	T	0.831	0.554	T	.;.;.;.;.;.;.;.;.;.;.;.;.;.;.;.;.;.;.;.;.;.;.;.;.;	.;.;.;.;.;.;.;.;.;.;.;.;.;.;.;.;.;.;.;.;.;.;.;.;.;	2.356	0.381	21.9	0.951	0.262	0.805	0.401	D	0.248	0.369	N	-0.39	0.258	-0.26	0.294	0.228	0.184	0.57	0.327	0	.	.	5.75	1.67	0.231	0.456	0.216	0.232	0.259	0.993	0.379	0.991	0.532	9.201	0.364	.;.;.;.;.;.;.;.;.;.;.;.;.;.;.;.;.;.;.;.;.;.;.;.;.	.	.	-0.138	0	0	0	0	0.084528	Typical
chr3	11034541	T	A	chr3:11034541:T:A	chr3:11076227:T:A	ATT-A	0.000598758	CDS	ENST00000646702.1	15	1873	1538	c.1538T	c.1538T>A	513	1	ATT	I	AAT	N	p.I513	p.I513N	I513N	Missense	TM11	TM11	0.001	0.785	D	0.003	0.765	D	0.372	0.341	B	0.262	0.396	B	0.486	0.121	N	0.928	0.369	D	2.61	0.763	M	-1.07	0.769	T	-4.23	0.759	D	0.637	0.65	0.253	0.868	D	0.579	0.848	D	0.601	0.669	D	0.27	0.898	D	0.469	0.766	0.586	0.714	0.878	0.876	2.183	0.956	0.642	0.588	T	0.727	0.923	D	0.042	0.573	T	-0.177	0.568	T	0.983	0.751	D	0.928	0.824	D	.;.;.;.;.;.;.;.;.;.;.;.;.;.;.;.;.;.;.;.;.;.;.;.;.;	.;.;.;.;.;.;.;.;.;.;.;.;.;.;.;.;.;.;.;.;.;.;.;.;.;	3.475	0.635	24.6	0.992	0.552	0.99	0.895	D	0.776	0.709	D	0.468	0.652	0.514	0.689	1	0.49	0.57	0.327	0	.	.	5.75	5.75	0.904	4.827	0.624	1.138	0.647	1	0.716	0.991	0.532	11.984	0.524	.;.;.;.;.;.;.;.;.;.;.;.;.;.;.;.;.;.;.;.;.;.;.;.;.	.	.	-0.493	0	0	0	0	-0.611085	LoF
chr3	11034541	T	C	chr3:11034541:T:C	chr3:11076227:T:C	ATT-C	0.0104783	CDS	ENST00000646702.1	15	1873	1538	c.1538T	c.1538T>C	513	1	ATT	I	ACT	T	p.I513	p.I513T	I513T	Missense	TM11	TM11	0.111	0.29	T	0.174	0.3	T	0.001	0.075	B	0.003	0.087	B	0.486	0.121	N	0.805	0.346	D	0.645	0.161	N	-1.02	0.763	T	-2.44	0.534	N	0.288	0.326	-0.418	0.715	T	0.36	0.722	T	0.367	0.532	T	0.041	0.596	D	0.318	0.644	0.576	0.701	0.709	0.706	1.266	0.822	0.659	0.612	T	0.468	0.802	T	0.008	0.528	T	-0.226	0.521	T	0.512	0.331	D	0.851	0.599	D	.;.;.;.;.;.;.;.;.;.;.;.;.;.;.;.;.;.;.;.;.;.;.;.;.;	.;.;.;.;.;.;.;.;.;.;.;.;.;.;.;.;.;.;.;.;.;.;.;.;.;	2.654	0.446	22.7	0.984	0.412	0.987	0.854	D	0.678	0.643	D	0.05	0.442	0.231	0.516	1	0.49	0.57	0.327	0	.	.	5.75	5.75	0.904	4.827	0.624	1.138	0.647	1	0.716	0.991	0.532	11.984	0.524	.;.;.;.;.;.;.;.;.;.;.;.;.;.;.;.;.;.;.;.;.;.;.;.;.	.	.	-0.511	0	0	0	0	-0.155301	Typical
chr3	11034541	T	G	chr3:11034541:T:G	chr3:11076227:T:G	ATT-G	0.00127236	CDS	ENST00000646702.1	15	1873	1538	c.1538T	c.1538T>G	513	1	ATT	I	AGT	S	p.I513	p.I513S	I513S	Missense	TM11	TM11	0.001	0.785	D	0.004	0.742	D	0.109	0.261	B	0.079	0.287	B	0.486	0.121	N	0.942	0.374	D	1.715	0.444	L	-1.03	0.764	T	-3.3	0.659	D	0.616	0.632	-0.176	0.783	T	0.459	0.79	T	0.534	0.633	D	0.221	0.878	D	0.515	0.795	0.598	0.729	0.879	0.878	1.604	0.887	0.574	0.492	T	0.462	0.798	T	0.084	0.625	D	-0.118	0.62	T	0.962	0.661	D	0.909	0.775	D	.;.;.;.;.;.;.;.;.;.;.;.;.;.;.;.;.;.;.;.;.;.;.;.;.;	.;.;.;.;.;.;.;.;.;.;.;.;.;.;.;.;.;.;.;.;.;.;.;.;.;	3.449	0.628	24.6	0.99	0.501	0.983	0.812	D	0.727	0.675	D	0.226	0.525	0.351	0.586	1	0.49	0.57	0.327	0	.	.	5.75	5.75	0.904	4.827	0.624	1.138	0.647	1	0.716	0.991	0.532	11.984	0.524	.;.;.;.;.;.;.;.;.;.;.;.;.;.;.;.;.;.;.;.;.;.;.;.;.	.	.	-0.879	0	0	0	0	-0.513417	LoF
chr3	11034542	T	A	chr3:11034542:T:A	chr3:11076228:T:A	TTT-A	0.000598758	CDS	ENST00000646702.1	15	1874	1539	c.1539T	c.1539T>A	513	2	ATT	I	ATA	I	p.I513	p.I513I	I513I	Synonymous	TM11	TM11	.	.	.	.	.	.	.	.	.	.	.	.	.	.	.	.	.	.	.	.	.	.	.	.	.	.	.	.	.	.	.	.	.	.	.	.	.	.	.	.	.	.	.	.	.	.	.	.	.	.	.	.	.	.	.	.	.	.	.	.	.	.	.	.	.	.	.	.	.	.	.	.	.	.	.	.	.	.	.	.	.	.	.	.	.	.	.	.	.	.	.	.	.	.	.	.	.	.	.	.	.	.	.	.	.	.	.	.	0	0	0	0	.	.
chr3	11034542	T	C	chr3:11034542:T:C	chr3:11076228:T:C	TTT-C	0.00508944	CDS	ENST00000646702.1	15	1874	1539	c.1539T	c.1539T>C	513	2	ATT	I	ATC	I	p.I513	p.I513I	I513I	Synonymous	TM11	TM11	.	.	.	.	.	.	.	.	.	.	.	.	.	.	.	.	.	.	.	.	.	.	.	.	.	.	.	.	.	.	.	.	.	.	.	.	.	.	.	.	.	.	.	.	.	.	.	.	.	.	.	.	.	.	.	.	.	.	.	.	.	.	.	.	.	.	.	.	.	.	.	.	.	.	.	.	.	.	.	.	.	.	.	.	.	.	.	.	.	.	.	.	.	.	.	.	.	.	.	.	.	.	.	.	.	.	.	.	0	0	0	0	.	.
chr3	11034542	T	G	chr3:11034542:T:G	chr3:11076228:T:G	TTT-G	0.00149689	CDS	ENST00000646702.1	15	1874	1539	c.1539T	c.1539T>G	513	2	ATT	I	ATG	M	p.I513	p.I513M	I513M	Missense	TM11	TM11	0.003	0.682	D	0.008	0.679	D	0.675	0.413	P	0.232	0.383	B	0.486	0.121	N	0.519	0.319	D	1.805	0.475	L	-1.05	0.767	T	-0.95	0.253	N	0.249	0.281	-0.288	0.753	T	0.39	0.744	T	0.396	0.552	T	0.136	0.818	D	0.431	0.74	0.578	0.703	0.716	0.713	1.098	0.776	0.512	0.406	T	0.417	0.77	T	-0.081	0.395	T	-0.355	0.387	T	0.874	0.524	D	0.838	0.589	T	.;.;.;.;.;.;.;.;.;.;.;.;.;.;.;.;.;.;.;.;.;.;.;.;.;	.;.;.;.;.;.;.;.;.;.;.;.;.;.;.;.;.;.;.;.;.;.;.;.;.;	2.269	0.362	21.4	0.993	0.571	0.723	0.354	D	0.196	0.323	N	-0.353	0.271	-0.428	0.242	0.861	0.252	0.57	0.327	0	.	.	5.75	-5.49	0.024	0.023	0.134	-0.567	0.05	0.963	0.338	0.988	0.511	14.88	0.702	.;.;.;.;.;.;.;.;.;.;.;.;.;.;.;.;.;.;.;.;.;.;.;.;.	.	.	-0.183	0	0	0	0	-0.364745	Typical
chr3	11034543	T	A	chr3:11034543:T:A	chr3:11076229:T:A	TTT-A	0.000598758	CDS	ENST00000646702.1	15	1875	1540	c.1540T	c.1540T>A	514	0	TTC	F	ATC	I	p.F514	p.F514I	F514I	Missense	TM11	TM11	0.018	0.507	D	0.013	0.631	D	0.983	0.604	D	0.746	0.559	P	0	0.491	D	1	0.81	D	2.725	0.797	M	-0.87	0.746	T	-5.27	0.842	D	0.651	0.662	0.182	0.856	D	0.537	0.829	D	0.865	0.857	D	0.331	0.917	D	0.783	0.929	0.68	0.818	0.907	0.906	2.464	0.974	0.826	0.86	D	0.514	0.829	D	0.228	0.765	D	0.089	0.762	D	0.995	0.874	D	0.934	0.754	D	.;.;.;.;.;.;.;.;.;.;.;.;.;.;.;.;.;.;.;.;.;.;.;.;.;	.;.;.;.;.;.;.;.;.;.;.;.;.;.;.;.;.;.;.;.;.;.;.;.;.;	4.185	0.85	28.5	0.99	0.512	0.996	0.982	D	0.934	0.926	D	0.777	0.847	0.768	0.875	1	0.748	0.57	0.327	0	.	.	5.75	5.75	0.904	7.764	0.841	1.138	0.647	1	0.716	0.996	0.595	16.065	0.807	.;.;.;.;.;.;.;.;.;.;.;.;.;.;.;.;.;.;.;.;.;.;.;.;.	.	.	-0.209	0	0	0	0	-0.744565	LoF
chr3	11034543	T	C	chr3:11034543:T:C	chr3:11076229:T:C	TTT-C	0.00508944	CDS	ENST00000646702.1	15	1875	1540	c.1540T	c.1540T>C	514	0	TTC	F	CTC	L	p.F514	p.F514L	F514L	Missense	TM11	TM11	0.017	0.512	D	0.017	0.603	D	0.983	0.604	D	0.658	0.527	P	0	0.491	D	1	0.81	D	2.19	0.616	M	-0.78	0.736	T	-5.25	0.84	D	0.776	0.773	-0.072	0.807	T	0.445	0.782	T	0.829	0.82	D	0.193	0.863	D	0.738	0.91	0.673	0.811	0.899	0.898	2.222	0.958	0.849	0.895	D	0.5	0.821	D	0.212	0.75	D	0.067	0.747	D	0.994	0.852	D	0.938	0.766	D	.;.;.;.;.;.;.;.;.;.;.;.;.;.;.;.;.;.;.;.;.;.;.;.;.;	.;.;.;.;.;.;.;.;.;.;.;.;.;.;.;.;.;.;.;.;.;.;.;.;.;	4.212	0.858	28.8	0.999	0.96	0.996	0.98	D	0.938	0.937	D	0.674	0.779	0.7	0.824	1	0.748	0.57	0.327	0	.	.	5.75	5.75	0.904	7.764	0.841	1.138	0.647	1	0.716	0.996	0.595	16.065	0.807	.;.;.;.;.;.;.;.;.;.;.;.;.;.;.;.;.;.;.;.;.;.;.;.;.	.	.	-0.254	0	0	0	0	-0.72069	LoF
chr3	11034543	T	G	chr3:11034543:T:G	chr3:11076229:T:G	TTT-G	0.00149689	CDS	ENST00000646702.1	15	1875	1540	c.1540T	c.1540T>G	514	0	TTC	F	GTC	V	p.F514	p.F514V	F514V	Missense	TM11	TM11	0.009	0.575	D	0.029	0.545	D	0.461	0.364	P	0.3	0.411	B	0	0.491	N	1	0.81	D	2.335	0.67	M	-0.86	0.745	T	-6.08	0.899	D	0.749	0.748	-0.09	0.803	T	0.447	0.783	T	0.859	0.851	D	0.299	0.908	D	0.803	0.937	0.657	0.795	0.947	0.946	2.089	0.947	0.82	0.85	D	0.515	0.829	D	0.348	0.864	D	0.262	0.862	D	0.991	0.815	D	0.935	0.756	D	.;.;.;.;.;.;.;.;.;.;.;.;.;.;.;.;.;.;.;.;.;.;.;.;.;	.;.;.;.;.;.;.;.;.;.;.;.;.;.;.;.;.;.;.;.;.;.;.;.;.;	3.573	0.66	24.9	0.993	0.578	0.996	0.983	D	0.938	0.937	D	0.483	0.661	0.562	0.723	1	0.748	0.57	0.327	0	.	.	5.75	5.75	0.904	7.764	0.841	1.138	0.647	1	0.716	0.996	0.595	16.065	0.807	.;.;.;.;.;.;.;.;.;.;.;.;.;.;.;.;.;.;.;.;.;.;.;.;.	.	.	-0.894	0	0	0	0	-0.680538	LoF
chr3	11034544	T	A	chr3:11034544:T:A	chr3:11076230:T:A	TTC-A	0.000823292	CDS	ENST00000646702.1	15	1876	1541	c.1541T	c.1541T>A	514	1	TTC	F	TAC	Y	p.F514	p.F514Y	F514Y	Missense	TM11	TM11	0.07	0.353	T	0.084	0.412	T	0.999	0.779	D	0.965	0.712	D	0	0.491	D	1	0.81	D	1.35	0.335	L	-0.86	0.745	T	-2.25	0.503	N	0.638	0.651	0.031	0.829	D	0.524	0.823	D	0.74	0.749	D	0.146	0.828	D	0.592	0.839	0.682	0.82	0.885	0.884	1.783	0.914	0.836	0.875	D	0.297	0.67	T	0.13	0.673	D	-0.052	0.669	D	0.941	0.615	D	0.89	0.624	D	.;.;.;.;.;.;.;.;.;.;.;.;.;.;.;.;.;.;.;.;.;.;.;.;.;	.;.;.;.;.;.;.;.;.;.;.;.;.;.;.;.;.;.;.;.;.;.;.;.;.;	3.729	0.702	25.5	0.992	0.557	0.996	0.982	D	0.936	0.932	D	0.743	0.824	0.749	0.861	1	0.748	0.57	0.327	0	.	.	5.75	5.75	0.904	7.764	0.841	1.138	0.647	1	0.716	0.999	0.704	16.065	0.807	.;.;.;.;.;.;.;.;.;.;.;.;.;.;.;.;.;.;.;.;.;.;.;.;.	.	.	-0.418	0	0	0	0	-0.463498	Typical
chr3	11034544	T	C	chr3:11034544:T:C	chr3:11076230:T:C	TTC-C	0.00344286	CDS	ENST00000646702.1	15	1876	1541	c.1541T	c.1541T>C	514	1	TTC	F	TCC	S	p.F514	p.F514S	F514S	Missense	TM11	TM11	0	0.913	D	0.002	0.794	D	0.999	0.779	D	0.971	0.724	D	0	0.491	D	1	0.81	D	2.12	0.588	M	-0.84	0.743	T	-6.72	0.926	D	0.821	0.817	0.203	0.86	D	0.564	0.841	D	0.899	0.893	D	0.474	0.947	D	0.877	0.964	0.677	0.815	0.931	0.931	2.798	0.989	0.829	0.865	D	0.509	0.826	D	0.362	0.874	D	0.283	0.873	D	0.997	0.915	D	0.951	0.812	D	.;.;.;.;.;.;.;.;.;.;.;.;.;.;.;.;.;.;.;.;.;.;.;.;.;	.;.;.;.;.;.;.;.;.;.;.;.;.;.;.;.;.;.;.;.;.;.;.;.;.;	4.491	0.912	32	0.999	0.96	0.996	0.98	D	0.941	0.944	D	0.806	0.865	0.793	0.893	1	0.748	0.57	0.327	0	.	.	5.75	5.75	0.904	7.764	0.841	1.138	0.647	1	0.716	0.999	0.704	16.065	0.807	.;.;.;.;.;.;.;.;.;.;.;.;.;.;.;.;.;.;.;.;.;.;.;.;.	.	.	-0.646	0	0	0	0	-0.789058	LoF
chr3	11034544	T	G	chr3:11034544:T:G	chr3:11076230:T:G	TTC-G	0.00202081	CDS	ENST00000646702.1	15	1876	1541	c.1541T	c.1541T>G	514	1	TTC	F	TGC	C	p.F514	p.F514C	F514C	Missense	TM11	TM11	0.021	0.491	D	0.026	0.558	D	1	0.906	D	0.989	0.784	D	0	0.491	D	1	0.81	D	2.77	0.809	M	-0.93	0.752	T	-6.98	0.936	D	0.83	0.826	0.403	0.891	D	0.63	0.87	D	0.904	0.898	D	0.46	0.945	D	0.841	0.951	0.698	0.835	0.865	0.864	2.572	0.98	0.845	0.889	D	0.543	0.844	D	0.341	0.859	D	0.251	0.857	D	0.995	0.87	D	0.963	0.86	D	.;.;.;.;.;.;.;.;.;.;.;.;.;.;.;.;.;.;.;.;.;.;.;.;.;	.;.;.;.;.;.;.;.;.;.;.;.;.;.;.;.;.;.;.;.;.;.;.;.;.;	4.423	0.904	31	0.993	0.596	0.996	0.983	D	0.951	0.965	D	0.875	0.905	0.838	0.923	1	0.748	0.57	0.327	0	.	.	5.75	5.75	0.904	7.764	0.841	1.138	0.647	1	0.716	0.999	0.704	16.065	0.807	.;.;.;.;.;.;.;.;.;.;.;.;.;.;.;.;.;.;.;.;.;.;.;.;.	.	.	-0.645	0	0	0	0	-0.740224	LoF
chr3	11034545	C	A	chr3:11034545:C:A	chr3:11076231:C:A	TCA-A	0.00157174	CDS	ENST00000646702.1	15	1877	1542	c.1542C	c.1542C>A	514	2	TTC	F	TTA	L	p.F514	p.F514L	F514L	Missense	TM11	TM11	0.017	0.512	D	0.017	0.603	D	0.983	0.604	D	0.658	0.527	P	0	0.491	D	1	0.81	D	2.19	0.616	M	-0.78	0.736	T	-5.25	0.84	D	0.776	0.773	-0.167	0.785	T	0.408	0.758	T	0.753	0.758	D	0.157	0.838	D	0.599	0.843	0.673	0.811	0.892	0.891	2.222	0.958	0.849	0.895	D	0.5	0.821	D	0.178	0.718	D	0.017	0.715	D	0.989	0.792	D	0.938	0.766	D	.;.;.;.;.;.;.;.;.;.;.;.;.;.;.;.;.;.;.;.;.;.;.;.;.;	.;.;.;.;.;.;.;.;.;.;.;.;.;.;.;.;.;.;.;.;.;.;.;.;.;	3.658	0.682	25.2	0.998	0.915	0.98	0.786	D	0.614	0.601	D	0.442	0.637	0.437	0.639	0.936	0.272	0.57	0.327	0	.	.	5.75	3.95	0.45	1.842	0.389	1.026	0.459	1	0.716	1	0.863	12.154	0.534	.;.;.;.;.;.;.;.;.;.;.;.;.;.;.;.;.;.;.;.;.;.;.;.;.	.	.	-0.254	0	0	0	0	-0.655578	LoF
chr3	11034545	C	G	chr3:11034545:C:G	chr3:11076231:C:G	TCA-G	0.00209565	CDS	ENST00000646702.1	15	1877	1542	c.1542C	c.1542C>G	514	2	TTC	F	TTG	L	p.F514	p.F514L	F514L	Missense	TM11	TM11	0.017	0.512	D	0.017	0.603	D	0.983	0.604	D	0.658	0.527	P	0	0.491	D	1	0.81	D	2.19	0.616	M	-0.78	0.736	T	-5.25	0.84	D	0.776	0.773	-0.167	0.785	T	0.408	0.758	T	0.754	0.759	D	0.151	0.832	D	0.599	0.843	0.673	0.811	0.891	0.89	2.222	0.958	0.849	0.895	D	0.5	0.821	D	0.178	0.718	D	0.017	0.715	D	0.989	0.792	D	0.938	0.766	D	.;.;.;.;.;.;.;.;.;.;.;.;.;.;.;.;.;.;.;.;.;.;.;.;.;	.;.;.;.;.;.;.;.;.;.;.;.;.;.;.;.;.;.;.;.;.;.;.;.;.;	3.581	0.662	25	0.998	0.901	0.981	0.794	D	0.614	0.601	D	0.442	0.637	0.437	0.639	0.936	0.272	0.57	0.327	0	.	.	5.75	3.95	0.45	1.842	0.389	1.026	0.459	1	0.716	1	0.863	12.154	0.534	.;.;.;.;.;.;.;.;.;.;.;.;.;.;.;.;.;.;.;.;.;.;.;.;.	.	.	-0.254	0	0	0	0	-0.655578	LoF
chr3	11034545	C	T	chr3:11034545:C:T	chr3:11076231:C:T	TCA-T	0.00576304	CDS	ENST00000646702.1	15	1877	1542	c.1542C	c.1542C>T	514	2	TTC	F	TTT	F	p.F514	p.F514F	F514F	Synonymous	TM11	TM11	.	.	.	.	.	.	.	.	.	.	.	.	.	.	.	.	.	.	.	.	.	.	.	.	.	.	.	.	.	.	.	.	.	.	.	.	.	.	.	.	.	.	.	.	.	.	.	.	.	.	.	.	.	.	.	.	.	.	.	.	.	.	.	.	.	.	.	.	.	.	.	.	.	.	.	.	.	.	.	.	.	.	.	.	.	.	.	.	.	.	.	.	.	.	.	.	.	.	.	.	.	.	.	.	.	.	.	.	0	0	0	0	.	.
chr3	11034546	A	C	chr3:11034546:A:C	chr3:11076232:A:C	CAG-C	0.00299379	CDS	ENST00000646702.1	15	1878	1543	c.1543A	c.1543A>C	515	0	AGT	S	CGT	R	p.S515	p.S515R	S515R	Missense	TM11	TM11	0.033	0.444	D	0.024	0.566	D	0.993	0.656	D	0.953	0.693	D	0	0.454	D	1	0.81	D	3.975	0.966	H	-0.97	0.757	T	-2.51	0.545	D	0.894	0.894	0.588	0.917	D	0.683	0.891	D	0.933	0.926	D	0.466	0.946	D	0.844	0.952	0.799	0.919	0.966	0.965	2.167	0.954	0.827	0.861	D	0.651	0.894	D	0.374	0.883	D	0.299	0.881	D	0.998	0.935	D	0.923	0.719	D	.;.;.;.;.;.;.;.;.;.;.;.;.;.;.;.;.;.;.;.;.;.;.;.;.;	.;.;.;.;.;.;.;.;.;.;.;.;.;.;.;.;.;.;.;.;.;.;.;.;.;	4.146	0.837	28.2	0.998	0.927	0.998	0.993	D	0.941	0.944	D	0.989	0.954	0.923	0.965	1	0.748	0.57	0.327	0	.	.	5.75	5.75	0.904	7.196	0.773	1.312	0.947	1	0.716	1	0.863	16.065	0.807	.;.;.;.;.;.;.;.;.;.;.;.;.;.;.;.;.;.;.;.;.;.;.;.;.	.	.	-1.653	0	0	0	0	-0.810762	LoF
chr3	11034546	A	G	chr3:11034546:A:G	chr3:11076232:A:G	CAG-G	0.0107028	CDS	ENST00000646702.1	15	1878	1543	c.1543A	c.1543A>G	515	0	AGT	S	GGT	G	p.S515	p.S515G	S515G	Missense	TM11	TM11	0.1	0.305	T	0.093	0.398	T	0.975	0.581	D	0.854	0.609	P	0	0.454	D	1	0.81	D	2.275	0.646	M	-0.84	0.743	T	-2.24	0.502	N	0.637	0.65	-0.174	0.783	T	0.448	0.783	T	0.824	0.816	D	0.137	0.82	D	0.599	0.843	0.662	0.8	0.908	0.907	1.014	0.749	0.759	0.757	T	0.465	0.8	T	0.199	0.738	D	0.048	0.735	D	0.962	0.663	D	0.905	0.666	D	.;.;.;.;.;.;.;.;.;.;.;.;.;.;.;.;.;.;.;.;.;.;.;.;.;	.;.;.;.;.;.;.;.;.;.;.;.;.;.;.;.;.;.;.;.;.;.;.;.;.;	3.523	0.647	24.8	0.992	0.557	0.997	0.991	D	0.941	0.944	D	0.69	0.79	0.726	0.844	1	0.748	0.57	0.327	0	.	.	5.75	5.75	0.904	7.196	0.773	1.312	0.947	1	0.716	1	0.863	16.065	0.807	.;.;.;.;.;.;.;.;.;.;.;.;.;.;.;.;.;.;.;.;.;.;.;.;.	.	.	-1.533	0	0	0	0	-0.515588	LoF
chr3	11034546	A	T	chr3:11034546:A:T	chr3:11076232:A:T	CAG-T	0.00157174	CDS	ENST00000646702.1	15	1878	1543	c.1543A	c.1543A>T	515	0	AGT	S	TGT	C	p.S515	p.S515C	S515C	Missense	TM11	TM11	0.011	0.555	D	0.009	0.668	D	0.999	0.779	D	0.976	0.736	D	0	0.454	D	1	0.81	D	3.08	0.873	M	-0.99	0.759	T	-3.33	0.662	D	0.676	0.683	0.285	0.873	D	0.596	0.856	D	0.894	0.887	D	0.337	0.919	D	0.812	0.94	0.727	0.861	0.916	0.916	2.128	0.951	0.796	0.814	T	0.536	0.84	D	0.335	0.855	D	0.243	0.853	D	0.993	0.832	D	0.934	0.755	D	.;.;.;.;.;.;.;.;.;.;.;.;.;.;.;.;.;.;.;.;.;.;.;.;.;	.;.;.;.;.;.;.;.;.;.;.;.;.;.;.;.;.;.;.;.;.;.;.;.;.;	4.284	0.878	29.4	0.993	0.577	0.998	0.992	D	0.933	0.924	D	0.872	0.903	0.85	0.93	1	0.748	0.57	0.327	0	.	.	5.75	5.75	0.904	7.196	0.773	1.312	0.947	1	0.716	1	0.863	16.065	0.807	.;.;.;.;.;.;.;.;.;.;.;.;.;.;.;.;.;.;.;.;.;.;.;.;.	.	.	0.001	0	0	0	0	-0.698986	LoF
chr3	11034547	G	A	chr3:11034547:G:A	chr3:11076233:G:A	AGT-A	0.00688571	CDS	ENST00000646702.1	15	1879	1544	c.1544G	c.1544G>A	515	1	AGT	S	AAT	N	p.S515	p.S515N	S515N	Missense	TM11	TM11	0.31	0.14	T	0.228	0.253	T	0.992	0.647	D	0.923	0.658	D	0	0.454	D	1	0.81	D	2.26	0.644	M	-0.92	0.751	T	-0.81	0.223	N	0.695	0.7	-0.345	0.737	T	0.438	0.777	T	0.679	0.712	D	0.061	0.681	D	0.345	0.67	0.71	0.846	0.874	0.873	1.032	0.755	0.82	0.85	D	0.193	0.548	T	0.032	0.559	T	-0.192	0.554	T	0.895	0.547	D	0.906	0.668	D	.;.;.;.;.;.;.;.;.;.;.;.;.;.;.;.;.;.;.;.;.;.;.;.;.;	.;.;.;.;.;.;.;.;.;.;.;.;.;.;.;.;.;.;.;.;.;.;.;.;.;	3.483	0.637	24.7	0.992	0.55	0.996	0.977	D	0.939	0.938	D	0.7	0.796	0.759	0.868	1	0.748	0.57	0.327	0	.	.	5.77	5.77	0.911	7.822	0.848	1.176	0.789	1	0.716	1	0.863	19.976	0.973	.;.;.;.;.;.;.;.;.;.;.;.;.;.;.;.;.;.;.;.;.;.;.;.;.	.	.	-1.441	0	0	0	0	-0.389704	Typical
chr3	11034547	G	C	chr3:11034547:G:C	chr3:11076233:G:C	AGT-C	0.00261956	CDS	ENST00000646702.1	15	1879	1544	c.1544G	c.1544G>C	515	1	AGT	S	ACT	T	p.S515	p.S515T	S515T	Missense	TM11	TM11	0.023	0.482	D	0.02	0.586	D	0.951	0.54	P	0.808	0.585	P	0	0.454	D	1	0.81	D	2.145	0.601	M	-0.92	0.751	T	-1.72	0.408	N	0.563	0.587	-0.07	0.808	T	0.488	0.805	T	0.812	0.805	D	0.116	0.796	D	0.548	0.815	0.683	0.821	0.917	0.916	1.809	0.918	0.791	0.806	T	0.246	0.615	T	0.195	0.734	D	0.043	0.731	D	0.905	0.559	D	0.879	0.596	D	.;.;.;.;.;.;.;.;.;.;.;.;.;.;.;.;.;.;.;.;.;.;.;.;.;	.;.;.;.;.;.;.;.;.;.;.;.;.;.;.;.;.;.;.;.;.;.;.;.;.;	3.935	0.764	26.6	0.996	0.719	0.996	0.983	D	0.927	0.909	D	0.786	0.852	0.824	0.914	1	0.748	0.57	0.327	0	.	.	5.77	5.77	0.911	7.822	0.848	1.176	0.789	1	0.716	1	0.863	19.976	0.973	.;.;.;.;.;.;.;.;.;.;.;.;.;.;.;.;.;.;.;.;.;.;.;.;.	.	.	-1.192	0	0	0	0	-0.402727	Typical
chr3	11034547	G	T	chr3:11034547:G:T	chr3:11076233:G:T	AGT-T	0.00164658	CDS	ENST00000646702.1	15	1879	1544	c.1544G	c.1544G>T	515	1	AGT	S	ATT	I	p.S515	p.S515I	S515I	Missense	TM11	TM11	0.023	0.482	D	0.021	0.581	D	0.972	0.574	D	0.834	0.598	P	0	0.454	D	1	0.81	D	2.825	0.822	M	-0.92	0.751	T	-3.56	0.689	D	0.874	0.872	0.177	0.855	D	0.576	0.847	D	0.868	0.861	D	0.203	0.868	D	0.795	0.934	0.652	0.79	0.949	0.949	2.191	0.956	0.802	0.823	T	0.497	0.819	T	0.361	0.873	D	0.28	0.871	D	0.986	0.767	D	0.937	0.763	D	.;.;.;.;.;.;.;.;.;.;.;.;.;.;.;.;.;.;.;.;.;.;.;.;.;	.;.;.;.;.;.;.;.;.;.;.;.;.;.;.;.;.;.;.;.;.;.;.;.;.;	4.254	0.871	29.2	0.996	0.769	0.996	0.982	D	0.936	0.932	D	0.91	0.922	0.904	0.958	1	0.748	0.57	0.327	0	.	.	5.77	5.77	0.911	7.822	0.848	1.176	0.789	1	0.716	1	0.863	19.976	0.973	.;.;.;.;.;.;.;.;.;.;.;.;.;.;.;.;.;.;.;.;.;.;.;.;.	.	.	-0.406	0	0	0	0	-0.628448	LoF
chr3	11034548	T	A	chr3:11034548:T:A	chr3:11076234:T:A	GTG-A	0.00179627	CDS	ENST00000646702.1	15	1880	1545	c.1545T	c.1545T>A	515	2	AGT	S	AGA	R	p.S515	p.S515R	S515R	Missense	TM11	TM11	0.033	0.444	D	0.024	0.566	D	0.993	0.656	D	0.953	0.693	D	0	0.454	D	1	0.588	D	3.975	0.966	H	-0.97	0.757	T	-2.51	0.545	D	0.894	0.894	0.274	0.871	D	0.612	0.863	D	0.877	0.87	D	0.547	0.958	D	0.634	0.861	0.799	0.919	0.99	0.99	2.167	0.954	0.827	0.861	D	0.651	0.894	D	0.296	0.827	D	0.188	0.825	D	0.918	0.577	D	0.923	0.719	D	.;.;.;.;.;.;.;.;.;.;.;.;.;.;.;.;.;.;.;.;.;.;.;.;.;	.;.;.;.;.;.;.;.;.;.;.;.;.;.;.;.;.;.;.;.;.;.;.;.;.;	2.013	0.309	19.35	0.997	0.819	0.433	0.271	N	0.399	0.474	N	0.061	0.447	-0.178	0.324	0.46	0.206	0.57	0.327	0	.	.	5.77	-3.46	0.045	-1.821	0.018	0.197	0.225	0	0.064	1	0.863	13.812	0.628	.;.;.;.;.;.;.;.;.;.;.;.;.;.;.;.;.;.;.;.;.;.;.;.;.	.	.	-1.653	0	0	0	0	-0.42226	Typical
chr3	11034548	T	C	chr3:11034548:T:C	chr3:11076234:T:C	GTG-C	0.00538882	CDS	ENST00000646702.1	15	1880	1545	c.1545T	c.1545T>C	515	2	AGT	S	AGC	S	p.S515	p.S515S	S515S	Synonymous	TM11	TM11	.	.	.	.	.	.	.	.	.	.	.	.	.	.	.	.	.	.	.	.	.	.	.	.	.	.	.	.	.	.	.	.	.	.	.	.	.	.	.	.	.	.	.	.	.	.	.	.	.	.	.	.	.	.	.	.	.	.	.	.	.	.	.	.	.	.	.	.	.	.	.	.	.	.	.	.	.	.	.	.	.	.	.	.	.	.	.	.	.	.	.	.	.	.	.	.	.	.	.	.	.	.	.	.	.	.	.	.	0	2	206958	9.66e-06	.	.
chr3	11034548	T	G	chr3:11034548:T:G	chr3:11076234:T:G	GTG-G	0.00194596	CDS	ENST00000646702.1	15	1880	1545	c.1545T	c.1545T>G	515	2	AGT	S	AGG	R	p.S515	p.S515R	S515R	Missense	TM11	TM11	0.033	0.444	D	0.024	0.566	D	0.993	0.656	D	0.953	0.693	D	0	0.454	D	1	0.588	D	3.975	0.966	H	-0.97	0.757	T	-2.51	0.545	D	0.894	0.894	0.274	0.871	D	0.612	0.863	D	0.871	0.864	D	0.539	0.957	D	0.634	0.861	0.799	0.919	0.99	0.99	2.167	0.954	0.827	0.861	D	0.651	0.894	D	0.296	0.827	D	0.188	0.825	D	0.918	0.576	D	0.923	0.719	D	.;.;.;.;.;.;.;.;.;.;.;.;.;.;.;.;.;.;.;.;.;.;.;.;.;	.;.;.;.;.;.;.;.;.;.;.;.;.;.;.;.;.;.;.;.;.;.;.;.;.;	2.3	0.369	21.6	0.997	0.809	0.446	0.273	N	0.42	0.487	N	0.061	0.447	-0.178	0.324	0.46	0.206	0.57	0.327	0	.	.	5.77	-3.46	0.045	-1.821	0.018	0.197	0.225	0	0.064	1	0.863	13.812	0.628	.;.;.;.;.;.;.;.;.;.;.;.;.;.;.;.;.;.;.;.;.;.;.;.;.	.	.	-1.653	0	0	0	0	-0.421175	Typical
chr3	11034549	G	A	chr3:11034549:G:A	chr3:11076235:G:A	TGC-A	0.00755931	CDS	ENST00000646702.1	15	1881	1546	c.1546G	c.1546G>A	516	0	GCT	A	ACT	T	p.A516	p.A516T	A516T	Missense	TM11	TM11	0.004	0.654	D	0.008	0.679	D	0.982	0.6	D	0.874	0.62	P	0.015	0.283	N	1	0.81	D	1.565	0.396	L	-0.88	0.747	T	-0.49	0.156	N	0.58	0.602	-0.146	0.79	T	0.404	0.755	T	0.525	0.629	D	0.119	0.799	D	0.405	0.721	0.413	0.45	0.754	0.752	1.682	0.9	0.757	0.755	T	0.141	0.477	T	0.083	0.624	D	-0.119	0.619	T	0.942	0.616	D	0.875	0.587	D	.;.;.;.;.;.;.;.;.;.;.;.;.;.;.;.;.;.;.;.;.;.;.;.;.;	.;.;.;.;.;.;.;.;.;.;.;.;.;.;.;.;.;.;.;.;.;.;.;.;.;	4.318	0.886	29.7	0.999	0.95	0.994	0.958	D	0.924	0.902	D	0.616	0.742	0.652	0.788	1	0.748	0.57	0.327	0	.	.	5.77	4.87	0.629	9.626	0.978	1.176	0.789	1	0.716	1	0.863	15.843	0.786	.;.;.;.;.;.;.;.;.;.;.;.;.;.;.;.;.;.;.;.;.;.;.;.;.	.	.	-0.068	0	0	0	0	-0.464583	Typical
chr3	11034549	G	C	chr3:11034549:G:C	chr3:11076235:G:C	TGC-C	0.00269441	CDS	ENST00000646702.1	15	1881	1546	c.1546G	c.1546G>C	516	0	GCT	A	CCT	P	p.A516	p.A516P	A516P	Missense	TM11	TM11	0.002	0.722	D	0.003	0.765	D	0.999	0.779	D	0.98	0.748	D	0.015	0.283	N	1	0.81	D	2.54	0.741	M	-0.93	0.752	T	-2.24	0.502	N	0.811	0.807	0	0.823	T	0.478	0.8	T	0.852	0.844	D	0.181	0.855	D	0.626	0.857	0.68	0.818	0.947	0.947	2.385	0.97	0.806	0.828	D	0.432	0.78	T	0.338	0.857	D	0.248	0.855	D	0.98	0.732	D	0.967	0.881	D	.;.;.;.;.;.;.;.;.;.;.;.;.;.;.;.;.;.;.;.;.;.;.;.;.;	.;.;.;.;.;.;.;.;.;.;.;.;.;.;.;.;.;.;.;.;.;.;.;.;.;	4.35	0.893	30	0.998	0.853	0.995	0.969	D	0.973	0.995	D	0.695	0.793	0.706	0.828	1	0.748	0.57	0.327	0	.	.	5.77	4.87	0.629	9.626	0.978	1.176	0.789	1	0.716	1	0.863	15.843	0.786	.;.;.;.;.;.;.;.;.;.;.;.;.;.;.;.;.;.;.;.;.;.;.;.;.	.	.	-1.048	0	0	0	0	-0.590466	LoF
chr3	11034549	G	T	chr3:11034549:G:T	chr3:11076235:G:T	TGC-T	0.00291894	CDS	ENST00000646702.1	15	1881	1546	c.1546G	c.1546G>T	516	0	GCT	A	TCT	S	p.A516	p.A516S	A516S	Missense	TM11	TM11	0.001	0.785	D	0.002	0.794	D	0.991	0.641	D	0.905	0.643	P	0.015	0.283	N	1	0.588	D	1.5	0.378	L	-0.9	0.749	T	-1.11	0.287	N	0.487	0.521	-0.103	0.8	T	0.426	0.769	T	0.649	0.695	D	0.098	0.769	D	0.455	0.757	0.575	0.699	0.832	0.831	1.707	0.904	0.728	0.712	T	0.198	0.555	T	0.042	0.573	T	-0.177	0.568	T	0.965	0.672	D	0.946	0.792	D	.;.;.;.;.;.;.;.;.;.;.;.;.;.;.;.;.;.;.;.;.;.;.;.;.;	.;.;.;.;.;.;.;.;.;.;.;.;.;.;.;.;.;.;.;.;.;.;.;.;.;	4.246	0.868	29.1	0.998	0.843	0.995	0.962	D	0.922	0.896	D	0.641	0.758	0.669	0.8	1	0.748	0.57	0.327	0	.	.	5.77	4.87	0.629	9.626	0.978	1.176	0.789	1	0.716	1	0.863	15.843	0.786	.;.;.;.;.;.;.;.;.;.;.;.;.;.;.;.;.;.;.;.;.;.;.;.;.	.	.	-0.178	0	0	0	0	-0.525354	LoF
chr3	11034550	C	A	chr3:11034550:C:A	chr3:11076236:C:A	GCT-A	0.0021705	CDS	ENST00000646702.1	15	1882	1547	c.1547C	c.1547C>A	516	1	GCT	A	GAT	D	p.A516	p.A516D	A516D	Missense	TM11	TM11	0.001	0.785	D	0.001	0.834	D	0.999	0.779	D	0.98	0.748	D	0.015	0.283	N	1	0.81	D	2.54	0.741	M	-0.93	0.752	T	-2.85	0.6	D	0.884	0.882	0.06	0.834	D	0.526	0.824	D	0.839	0.83	D	0.16	0.84	D	0.607	0.847	0.649	0.786	0.964	0.963	2.555	0.979	0.829	0.865	D	0.514	0.829	D	0.35	0.865	D	0.265	0.863	D	0.989	0.796	D	0.961	0.852	D	.;.;.;.;.;.;.;.;.;.;.;.;.;.;.;.;.;.;.;.;.;.;.;.;.;	.;.;.;.;.;.;.;.;.;.;.;.;.;.;.;.;.;.;.;.;.;.;.;.;.;	3.945	0.767	26.6	0.997	0.786	0.98	0.788	D	0.749	0.69	D	0.734	0.818	0.731	0.847	1	0.501	0.57	0.327	0	.	.	5.77	5.77	0.911	4.834	0.625	1.026	0.459	1	0.716	1	0.863	13.215	0.593	.;.;.;.;.;.;.;.;.;.;.;.;.;.;.;.;.;.;.;.;.;.;.;.;.	.	.	-0.554	0	0	0	0	-0.659919	LoF
chr3	11034550	C	G	chr3:11034550:C:G	chr3:11076236:C:G	GCT-G	0.00314348	CDS	ENST00000646702.1	15	1882	1547	c.1547C	c.1547C>G	516	1	GCT	A	GGT	G	p.A516	p.A516G	A516G	Missense	TM11	TM11	0.001	0.785	D	0.001	0.834	D	0.991	0.641	D	0.904	0.642	P	0.015	0.283	N	1	0.588	D	1.845	0.487	L	-0.92	0.751	T	-2.77	0.587	D	0.505	0.537	-0.071	0.807	T	0.47	0.796	T	0.623	0.681	D	0.085	0.744	D	0.422	0.734	0.492	0.579	0.812	0.811	1.889	0.927	0.748	0.742	T	0.434	0.781	T	0.064	0.601	T	-0.146	0.596	T	0.979	0.726	D	0.944	0.788	D	.;.;.;.;.;.;.;.;.;.;.;.;.;.;.;.;.;.;.;.;.;.;.;.;.;	.;.;.;.;.;.;.;.;.;.;.;.;.;.;.;.;.;.;.;.;.;.;.;.;.;	3.89	0.75	26.3	0.998	0.857	0.981	0.796	D	0.765	0.702	D	0.671	0.777	0.689	0.816	1	0.501	0.57	0.327	0	.	.	5.77	5.77	0.911	4.834	0.625	1.026	0.459	1	0.716	1	0.863	13.215	0.593	.;.;.;.;.;.;.;.;.;.;.;.;.;.;.;.;.;.;.;.;.;.;.;.;.	.	.	-0.538	0	0	0	0	-0.583955	LoF
chr3	11034550	C	T	chr3:11034550:C:T	chr3:11076236:C:T	GCT-T	0.00958012	CDS	ENST00000646702.1	15	1882	1547	c.1547C	c.1547C>T	516	1	GCT	A	GTT	V	p.A516	p.A516V	A516V	Missense	TM11	TM11	0.187	0.214	T	0.216	0.262	T	0.145	0.278	B	0.153	0.343	B	0.015	0.283	N	1	0.81	D	-0.105	0.047	N	-0.67	0.725	T	1.36	0.009	N	0.358	0.4	-0.866	0.509	T	0.143	0.466	T	0.215	0.381	T	0.019	0.417	T	0.14	0.381	0.357	0.359	0.412	0.408	1.026	0.753	0.777	0.785	T	0.085	0.374	T	-0.07	0.414	T	-0.338	0.406	T	0.827	0.483	D	0.913	0.69	D	.;.;.;.;.;.;.;.;.;.;.;.;.;.;.;.;.;.;.;.;.;.;.;.;.;	.;.;.;.;.;.;.;.;.;.;.;.;.;.;.;.;.;.;.;.;.;.;.;.;.;	2.779	0.473	23	0.994	0.646	0.957	0.658	D	0.512	0.541	D	-0.088	0.379	0.165	0.479	1	0.501	0.57	0.327	0	.	.	5.77	5.77	0.911	4.834	0.625	1.026	0.459	1	0.716	1	0.863	13.215	0.593	.;.;.;.;.;.;.;.;.;.;.;.;.;.;.;.;.;.;.;.;.;.;.;.;.	.	.	0.077	0	0	0	0	-0.320252	Typical
chr3	11034551	T	A	chr3:11034551:T:A	chr3:11076237:T:A	CTG-A	0.00209565	CDS	ENST00000646702.1	15	1883	1548	c.1548T	c.1548T>A	516	2	GCT	A	GCA	A	p.A516	p.A516A	A516A	Synonymous	TM11	TM11	.	.	.	.	.	.	.	.	.	.	.	.	.	.	.	.	.	.	.	.	.	.	.	.	.	.	.	.	.	.	.	.	.	.	.	.	.	.	.	.	.	.	.	.	.	.	.	.	.	.	.	.	.	.	.	.	.	.	.	.	.	.	.	.	.	.	.	.	.	.	.	.	.	.	.	.	.	.	.	.	.	.	.	.	.	.	.	.	.	.	.	.	.	.	.	.	.	.	.	.	.	.	.	.	.	.	.	.	0	0	0	0	.	.
chr3	11034551	T	C	chr3:11034551:T:C	chr3:11076237:T:C	CTG-C	0.0117506	CDS	ENST00000646702.1	15	1883	1548	c.1548T	c.1548T>C	516	2	GCT	A	GCC	A	p.A516	p.A516A	A516A	Synonymous	TM11	TM11	.	.	.	.	.	.	.	.	.	.	.	.	.	.	.	.	.	.	.	.	.	.	.	.	.	.	.	.	.	.	.	.	.	.	.	.	.	.	.	.	.	.	.	.	.	.	.	.	.	.	.	.	.	.	.	.	.	.	.	.	.	.	.	.	.	.	.	.	.	.	.	.	.	.	.	.	.	.	.	.	.	.	.	.	.	.	.	.	.	.	.	.	.	.	.	.	.	.	.	.	.	.	.	.	.	.	.	.	0	0	0	0	.	.
chr3	11034551	T	G	chr3:11034551:T:G	chr3:11076237:T:G	CTG-G	0.00359254	CDS	ENST00000646702.1	15	1883	1548	c.1548T	c.1548T>G	516	2	GCT	A	GCG	A	p.A516	p.A516A	A516A	Synonymous	TM11	TM11	.	.	.	.	.	.	.	.	.	.	.	.	.	.	.	.	.	.	.	.	.	.	.	.	.	.	.	.	.	.	.	.	.	.	.	.	.	.	.	.	.	.	.	.	.	.	.	.	.	.	.	.	.	.	.	.	.	.	.	.	.	.	.	.	.	.	.	.	.	.	.	.	.	.	.	.	.	.	.	.	.	.	.	.	.	.	.	.	.	.	.	.	.	.	.	.	.	.	.	.	.	.	.	.	.	.	.	.	0	0	0	0	.	.
chr3	11034552	G	A	chr3:11034552:G:A	chr3:11076238:G:A	TGT-A	0.00860714	CDS	ENST00000646702.1	15	1884	1549	c.1549G	c.1549G>A	517	0	GTG	V	ATG	M	p.V517	p.V517M	V517M	Missense	TM11	TM11	0.001	0.785	D	0.003	0.765	D	0.845	0.467	P	0.527	0.485	P	0.007	0.319	N	1	0.81	D	1.77	0.459	L	-0.98	0.758	T	-2.07	0.473	N	0.379	0.42	0.035	0.83	D	0.474	0.798	T	0.789	0.785	D	0.094	0.762	D	0.609	0.849	0.584	0.711	0.94	0.939	1.449	0.861	0.734	0.72	T	0.379	0.741	T	0.205	0.743	D	0.056	0.74	D	0.905	0.559	D	0.966	0.878	D	.;.;.;.;.;.;.;.;.;.;.;.;.;.;.;.;.;.;.;.;.;.;.;.;.;	.;.;.;.;.;.;.;.;.;.;.;.;.;.;.;.;.;.;.;.;.;.;.;.;.;	3.776	0.715	25.7	0.999	0.968	0.965	0.693	D	0.792	0.721	D	0.653	0.765	0.674	0.804	1	0.748	0.57	0.327	0	.	.	5.77	5.77	0.911	4.533	0.603	1.176	0.789	1	0.716	1	0.863	14.777	0.694	.;.;.;.;.;.;.;.;.;.;.;.;.;.;.;.;.;.;.;.;.;.;.;.;.	.	.	-0.139	0	0	0	0	-0.402727	Typical
chr3	11034552	G	C	chr3:11034552:G:C	chr3:11076238:G:C	TGT-C	0.00291894	CDS	ENST00000646702.1	15	1884	1549	c.1549G	c.1549G>C	517	0	GTG	V	CTG	L	p.V517	p.V517L	V517L	Missense	TM11	TM11	0.033	0.444	D	0.021	0.581	D	0.046	0.219	B	0.051	0.254	B	0.007	0.319	N	1	0.81	D	1.215	0.305	L	-0.87	0.746	T	-1.72	0.408	N	0.336	0.377	-0.527	0.677	T	0.337	0.703	T	0.557	0.646	D	0.027	0.498	D	0.339	0.664	0.562	0.682	0.926	0.925	1.292	0.828	0.708	0.683	T	0.239	0.607	T	0.135	0.678	D	-0.044	0.674	D	0.683	0.399	D	0.951	0.817	D	.;.;.;.;.;.;.;.;.;.;.;.;.;.;.;.;.;.;.;.;.;.;.;.;.;	.;.;.;.;.;.;.;.;.;.;.;.;.;.;.;.;.;.;.;.;.;.;.;.;.;	2.583	0.431	22.6	0.996	0.752	0.98	0.79	D	0.822	0.742	D	0.168	0.497	0.34	0.579	1	0.748	0.57	0.327	0	.	.	5.77	5.77	0.911	4.533	0.603	1.176	0.789	1	0.716	1	0.863	14.777	0.694	.;.;.;.;.;.;.;.;.;.;.;.;.;.;.;.;.;.;.;.;.;.;.;.;.	.	.	-0.106	0	0	0	0	-0.229095	Typical
chr3	11034552	G	T	chr3:11034552:G:T	chr3:11076238:G:T	TGT-T	0.00261956	CDS	ENST00000646702.1	15	1884	1549	c.1549G	c.1549G>T	517	0	GTG	V	TTG	L	p.V517	p.V517L	V517L	Missense	TM11	TM11	0.033	0.444	D	0.021	0.581	D	0.046	0.219	B	0.051	0.254	B	0.007	0.319	N	1	0.81	D	1.215	0.305	L	-0.87	0.746	T	-1.72	0.408	N	0.336	0.377	-0.527	0.677	T	0.337	0.703	T	0.538	0.636	D	0.027	0.498	D	0.339	0.664	0.562	0.682	0.934	0.933	1.292	0.828	0.708	0.683	T	0.239	0.607	T	0.135	0.678	D	-0.044	0.674	D	0.683	0.399	D	0.951	0.817	D	.;.;.;.;.;.;.;.;.;.;.;.;.;.;.;.;.;.;.;.;.;.;.;.;.;	.;.;.;.;.;.;.;.;.;.;.;.;.;.;.;.;.;.;.;.;.;.;.;.;.;	2.721	0.46	22.9	0.996	0.749	0.968	0.708	D	0.798	0.724	D	0.168	0.497	0.34	0.579	1	0.748	0.57	0.327	0	.	.	5.77	5.77	0.911	4.533	0.603	1.176	0.789	1	0.716	1	0.863	14.777	0.694	.;.;.;.;.;.;.;.;.;.;.;.;.;.;.;.;.;.;.;.;.;.;.;.;.	.	.	-0.106	0	0	0	0	-0.229095	Typical
chr3	11034553	T	A	chr3:11034553:T:A	chr3:11076239:T:A	GTG-A	0.00179627	CDS	ENST00000646702.1	15	1885	1550	c.1550T	c.1550T>A	517	1	GTG	V	GAG	E	p.V517	p.V517E	V517E	Missense	TM11	TM11	0	0.913	D	0.001	0.834	D	0.437	0.358	B	0.241	0.386	B	0.007	0.319	N	1	0.81	D	3.185	0.889	M	-0.99	0.759	T	-4.82	0.809	D	0.787	0.784	0.165	0.853	D	0.525	0.823	D	0.945	0.939	D	0.339	0.92	D	0.793	0.933	0.809	0.926	0.961	0.961	2.355	0.968	0.71	0.686	T	0.732	0.925	D	0.38	0.887	D	0.307	0.885	D	0.997	0.895	D	0.943	0.795	D	.;.;.;.;.;.;.;.;.;.;.;.;.;.;.;.;.;.;.;.;.;.;.;.;.;	.;.;.;.;.;.;.;.;.;.;.;.;.;.;.;.;.;.;.;.;.;.;.;.;.;	3.428	0.622	24.5	0.987	0.452	0.993	0.948	D	0.94	0.942	D	0.577	0.717	0.625	0.768	1	0.748	0.57	0.327	0	.	.	5.77	5.77	0.911	6.023	0.705	1.138	0.647	1	0.716	1	0.863	16.078	0.808	.;.;.;.;.;.;.;.;.;.;.;.;.;.;.;.;.;.;.;.;.;.;.;.;.	.	.	-0.8	0	0	0	0	-0.767354	LoF
chr3	11034553	T	C	chr3:11034553:T:C	chr3:11076239:T:C	GTG-C	0.00538882	CDS	ENST00000646702.1	15	1885	1550	c.1550T	c.1550T>C	517	1	GTG	V	GCG	A	p.V517	p.V517A	V517A	Missense	TM11	TM11	0.076	0.343	T	0.165	0.309	T	0.39	0.346	B	0.13	0.329	B	0.007	0.319	N	1	0.81	D	1.485	0.372	L	-0.92	0.751	T	-3.01	0.625	D	0.442	0.48	-0.574	0.659	T	0.276	0.648	T	0.768	0.769	D	0.035	0.558	D	0.485	0.777	0.672	0.81	0.86	0.858	1.325	0.835	0.722	0.703	T	0.429	0.778	T	0.176	0.717	D	0.015	0.713	D	0.741	0.428	D	0.81	0.472	T	.;.;.;.;.;.;.;.;.;.;.;.;.;.;.;.;.;.;.;.;.;.;.;.;.;	.;.;.;.;.;.;.;.;.;.;.;.;.;.;.;.;.;.;.;.;.;.;.;.;.;	2.741	0.465	22.9	0.994	0.624	0.993	0.94	D	0.932	0.922	D	0.236	0.53	0.401	0.616	1	0.748	0.57	0.327	0	.	.	5.77	5.77	0.911	6.023	0.705	1.138	0.647	1	0.716	1	0.863	16.078	0.808	.;.;.;.;.;.;.;.;.;.;.;.;.;.;.;.;.;.;.;.;.;.;.;.;.	.	.	-0.36	0	0	0	0	-0.260566	Typical
chr3	11034553	T	G	chr3:11034553:T:G	chr3:11076239:T:G	GTG-G	0.00194596	CDS	ENST00000646702.1	15	1885	1550	c.1550T	c.1550T>G	517	1	GTG	V	GGG	G	p.V517	p.V517G	V517G	Missense	TM11	TM11	0	0.913	D	0.001	0.834	D	0.845	0.467	P	0.38	0.438	B	0.007	0.319	N	1	0.81	D	3.185	0.889	M	-1	0.76	T	-5.7	0.874	D	0.528	0.557	0.173	0.854	D	0.49	0.806	T	0.906	0.899	D	0.313	0.912	D	0.806	0.938	0.714	0.85	0.958	0.958	2.102	0.949	0.618	0.555	T	0.614	0.878	D	0.381	0.888	D	0.31	0.886	D	0.995	0.875	D	0.903	0.672	D	.;.;.;.;.;.;.;.;.;.;.;.;.;.;.;.;.;.;.;.;.;.;.;.;.;	.;.;.;.;.;.;.;.;.;.;.;.;.;.;.;.;.;.;.;.;.;.;.;.;.;	3.503	0.642	24.7	0.997	0.785	0.994	0.95	D	0.945	0.953	D	0.699	0.795	0.713	0.834	1	0.748	0.57	0.327	0	.	.	5.77	5.77	0.911	6.023	0.705	1.138	0.647	1	0.716	1	0.863	16.078	0.808	.;.;.;.;.;.;.;.;.;.;.;.;.;.;.;.;.;.;.;.;.;.;.;.;.	.	.	-0.848	0	0	0	0	-0.74565	LoF
chr3	11034554	G	A	chr3:11034554:G:A	chr3:11076240:G:A	TGC-A	0.00755931	CDS	ENST00000646702.1	15	1886	1551	c.1551G	c.1551G>A	517	2	GTG	V	GTA	V	p.V517	p.V517V	V517V	Synonymous	TM11	TM11	.	.	.	.	.	.	.	.	.	.	.	.	.	.	.	.	.	.	.	.	.	.	.	.	.	.	.	.	.	.	.	.	.	.	.	.	.	.	.	.	.	.	.	.	.	.	.	.	.	.	.	.	.	.	.	.	.	.	.	.	.	.	.	.	.	.	.	.	.	.	.	.	.	.	.	.	.	.	.	.	.	.	.	.	.	.	.	.	.	.	.	.	.	.	.	.	.	.	.	.	.	.	.	.	.	.	.	.	0	0	0	0	.	.
chr3	11034554	G	C	chr3:11034554:G:C	chr3:11076240:G:C	TGC-C	0.00269441	CDS	ENST00000646702.1	15	1886	1551	c.1551G	c.1551G>C	517	2	GTG	V	GTC	V	p.V517	p.V517V	V517V	Synonymous	TM11	TM11	.	.	.	.	.	.	.	.	.	.	.	.	.	.	.	.	.	.	.	.	.	.	.	.	.	.	.	.	.	.	.	.	.	.	.	.	.	.	.	.	.	.	.	.	.	.	.	.	.	.	.	.	.	.	.	.	.	.	.	.	.	.	.	.	.	.	.	.	.	.	.	.	.	.	.	.	.	.	.	.	.	.	.	.	.	.	.	.	.	.	.	.	.	.	.	.	.	.	.	.	.	.	.	.	.	.	.	.	0	0	0	0	.	.
chr3	11034554	G	T	chr3:11034554:G:T	chr3:11076240:G:T	TGC-T	0.00291894	CDS	ENST00000646702.1	15	1886	1551	c.1551G	c.1551G>T	517	2	GTG	V	GTT	V	p.V517	p.V517V	V517V	Synonymous	TM11	TM11	.	.	.	.	.	.	.	.	.	.	.	.	.	.	.	.	.	.	.	.	.	.	.	.	.	.	.	.	.	.	.	.	.	.	.	.	.	.	.	.	.	.	.	.	.	.	.	.	.	.	.	.	.	.	.	.	.	.	.	.	.	.	.	.	.	.	.	.	.	.	.	.	.	.	.	.	.	.	.	.	.	.	.	.	.	.	.	.	.	.	.	.	.	.	.	.	.	.	.	.	.	.	.	.	.	.	.	.	0	0	0	0	.	.
chr3	11034555	C	A	chr3:11034555:C:A	chr3:11076241:C:A	GCA-A	0.0028441	CDS	ENST00000646702.1	15	1887	1552	c.1552C	c.1552C>A	518	0	CAG	Q	AAG	K	p.Q518	p.Q518K	Q518K	Missense	Extracellular_TM11-12	TM11	1	0.01	T	1	0.012	T	0.515	0.374	P	0.266	0.397	B	0	0.629	D	1	0.81	D	0.6	0.155	N	-0.78	0.736	T	0.29	0.042	N	0.422	0.462	-0.771	0.568	T	0.178	0.524	T	0.256	0.43	T	0.026	0.49	D	0.23	0.535	0.453	0.516	0.734	0.732	1.325	0.835	0.708	0.683	T	0.085	0.375	T	0.018	0.541	T	-0.212	0.535	T	0.806	0.468	D	0.865	0.564	D	.;.;.;.;.;.;.;.;.;.;.;.;.;.;.;.;.;.;.;.;.;.;.;.;.;	.;.;.;.;.;.;.;.;.;.;.;.;.;.;.;.;.;.;.;.;.;.;.;.;.;	1.693	0.25	16.98	0.687	0.087	0.959	0.668	D	0.681	0.645	D	-0.096	0.376	0.113	0.452	1	0.459	0.57	0.327	0	.	.	5.77	5.77	0.911	2.413	0.443	1.026	0.459	0.999	0.427	1	0.863	15.458	0.751	.;.;.;.;.;.;.;.;.;.;.;.;.;.;.;.;.;.;.;.;.;.;.;.;.	.	.	-0.045	0	0	0	0	-0.303974	Typical
chr3	11034555	C	G	chr3:11034555:C:G	chr3:11076241:C:G	GCA-G	0.00254472	CDS	ENST00000646702.1	15	1887	1552	c.1552C	c.1552C>G	518	0	CAG	Q	GAG	E	p.Q518	p.Q518E	Q518E	Missense	Extracellular_TM11-12	TM11	0.195	0.208	T	0.314	0.195	T	0.002	0.099	B	0.007	0.13	B	0	0.629	D	1	0.81	D	0.14	0.087	N	-0.83	0.742	T	-0.47	0.152	N	0.161	0.169	-0.79	0.557	T	0.247	0.616	T	0.229	0.399	T	0.019	0.407	T	0.13	0.36	0.402	0.432	0.572	0.569	1.125	0.784	0.669	0.627	T	0.127	0.453	T	-0.073	0.408	T	-0.343	0.4	T	0.436	0.303	T	0.875	0.587	D	.;.;.;.;.;.;.;.;.;.;.;.;.;.;.;.;.;.;.;.;.;.;.;.;.;	.;.;.;.;.;.;.;.;.;.;.;.;.;.;.;.;.;.;.;.;.;.;.;.;.;	1.941	0.294	18.8	0.981	0.387	0.94	0.599	D	0.531	0.551	D	-0.066	0.389	0.155	0.474	1	0.459	0.57	0.327	0	.	.	5.77	5.77	0.911	2.413	0.443	1.026	0.459	0.999	0.427	1	0.863	15.458	0.751	.;.;.;.;.;.;.;.;.;.;.;.;.;.;.;.;.;.;.;.;.;.;.;.;.	.	.	-0.085	0	0	0	0	-0.124916	Typical
chr3	11034555	C	T	chr3:11034555:C:T	chr3:11076241:C:T	GCA-T	0.00681087	CDS	ENST00000646702.1	15	1887	1552	c.1552C	c.1552C>T	518	0	CAG	Q	TAG	X	p.Q518	p.Q518X	Q518X	PTV	Extracellular_TM11-12	TM11	.	.	.	.	.	.	.	.	.	.	.	.	0	0.629	D	1	0.81	A	.	.	.	.	.	.	.	.	.	0.989	0.997	.	.	.	.	.	.	.	.	.	.	.	.	.	.	.	.	.	.	.	.	.	.	.	.	.	.	0.625	0.994	D	0.66	0.994	D	.	.	.	.	.	.	.;Recessive;.;.;.;.;.;.;.;.;.;.;.;.;.;.;.;.;.;.;.;.;.;.;.;	.;High;.;.;.;.;.;.;.;.;.;.;.;.;.;.;.;.;.;.;.;.;.;.;.;	8.336	0.992	42	0.998	0.878	0.965	0.694	D	0.226	0.35	N	0.847	0.889	0.739	0.853	1	0.459	0.57	0.327	0	.	.	5.77	5.77	0.911	2.413	0.443	1.026	0.459	0.999	0.427	1	0.863	15.458	0.751	.;.;.;.;.;.;.;.;.;.;.;.;.;.;.;.;.;.;.;.;.;.;.;.;.	.	.	.	0	0	0	0	.	.
chr3	11034556	A	C	chr3:11034556:A:C	chr3:11076242:A:C	CAG-C	0.00299379	CDS	ENST00000646702.1	15	1888	1553	c.1553A	c.1553A>C	518	1	CAG	Q	CCG	P	p.Q518	p.Q518P	Q518P	Missense	Extracellular_TM11-12	TM11	0.012	0.547	D	0.039	0.511	D	0.912	0.504	P	0.673	0.532	P	0	0.629	D	1	0.81	D	2.25	0.638	M	-0.93	0.752	T	-2.87	0.603	D	0.673	0.681	0.173	0.855	D	0.53	0.826	D	0.841	0.832	D	0.22	0.877	D	0.74	0.911	0.45	0.511	0.86	0.858	2.25	0.961	0.669	0.627	T	0.616	0.879	D	0.329	0.851	D	0.235	0.849	D	0.989	0.795	D	0.951	0.813	D	.;.;.;.;.;.;.;.;.;.;.;.;.;.;.;.;.;.;.;.;.;.;.;.;.;	.;.;.;.;.;.;.;.;.;.;.;.;.;.;.;.;.;.;.;.;.;.;.;.;.;	3.933	0.763	26.5	0.994	0.646	0.996	0.977	D	0.975	0.996	D	0.783	0.851	0.788	0.889	1	0.748	0.57	0.327	0	.	.	5.77	5.77	0.911	9.023	0.932	1.312	0.947	1	0.716	1	0.863	16.078	0.808	.;.;.;.;.;.;.;.;.;.;.;.;.;.;.;.;.;.;.;.;.;.;.;.;.	.	.	-0.647	0	0	0	0	-0.658834	LoF
chr3	11034556	A	G	chr3:11034556:A:G	chr3:11076242:A:G	CAG-G	0.0107028	CDS	ENST00000646702.1	15	1888	1553	c.1553A	c.1553A>G	518	1	CAG	Q	CGG	R	p.Q518	p.Q518R	Q518R	Missense	Extracellular_TM11-12	TM11	0.135	0.262	T	0.13	0.347	T	0.837	0.463	P	0.438	0.456	B	0	0.629	D	1	0.81	D	1.115	0.287	L	-0.87	0.746	T	-0.92	0.247	N	0.399	0.44	-0.374	0.728	T	0.357	0.719	T	0.544	0.639	D	0.057	0.669	D	0.343	0.668	0.43	0.478	0.731	0.729	1.695	0.902	0.705	0.679	T	0.19	0.544	T	0.124	0.667	D	-0.06	0.663	T	0.884	0.534	D	0.858	0.547	D	.;.;.;.;.;.;.;.;.;.;.;.;.;.;.;.;.;.;.;.;.;.;.;.;.;	.;.;.;.;.;.;.;.;.;.;.;.;.;.;.;.;.;.;.;.;.;.;.;.;.;	2.808	0.479	23	0.998	0.873	0.995	0.971	D	0.943	0.949	D	0.54	0.694	0.62	0.764	1	0.748	0.57	0.327	0	.	.	5.77	5.77	0.911	9.023	0.932	1.312	0.947	1	0.716	1	0.863	16.078	0.808	.;.;.;.;.;.;.;.;.;.;.;.;.;.;.;.;.;.;.;.;.;.;.;.;.	.	.	-0.139	0	0	0	0	-0.375597	Typical
chr3	11034556	A	T	chr3:11034556:A:T	chr3:11076242:A:T	CAG-T	0.00157174	CDS	ENST00000646702.1	15	1888	1553	c.1553A	c.1553A>T	518	1	CAG	Q	CTG	L	p.Q518	p.Q518L	Q518L	Missense	Extracellular_TM11-12	TM11	0.017	0.512	D	0.088	0.406	T	0.837	0.463	P	0.516	0.481	P	0	0.629	D	1	0.81	D	1.385	0.345	L	-0.9	0.749	T	-3.64	0.698	D	0.563	0.587	-0.227	0.77	T	0.404	0.755	T	0.772	0.772	D	0.131	0.813	D	0.648	0.869	0.466	0.537	0.63	0.627	1.869	0.925	0.662	0.618	T	0.435	0.782	T	0.153	0.695	D	-0.019	0.691	D	0.993	0.837	D	0.936	0.759	D	.;.;.;.;.;.;.;.;.;.;.;.;.;.;.;.;.;.;.;.;.;.;.;.;.;	.;.;.;.;.;.;.;.;.;.;.;.;.;.;.;.;.;.;.;.;.;.;.;.;.;	3.953	0.77	26.7	0.996	0.768	0.996	0.974	D	0.94	0.942	D	0.602	0.733	0.664	0.797	1	0.748	0.57	0.327	0	.	.	5.77	5.77	0.911	9.023	0.932	1.312	0.947	1	0.716	1	0.863	16.078	0.808	.;.;.;.;.;.;.;.;.;.;.;.;.;.;.;.;.;.;.;.;.;.;.;.;.	.	.	-0.047	0	0	0	0	-0.704412	LoF
chr3	11034557	G	A	chr3:11034557:G:A	chr3:11076243:G:A	AGA-A	0.00763416	CDS	ENST00000646702.1	15	1889	1554	c.1554G	c.1554G>A	518	2	CAG	Q	CAA	Q	p.Q518	p.Q518Q	Q518Q	Synonymous	Extracellular_TM11-12	TM11	.	.	.	.	.	.	.	.	.	.	.	.	.	.	.	.	.	.	.	.	.	.	.	.	.	.	.	.	.	.	.	.	.	.	.	.	.	.	.	.	.	.	.	.	.	.	.	.	.	.	.	.	.	.	.	.	.	.	.	.	.	.	.	.	.	.	.	.	.	.	.	.	.	.	.	.	.	.	.	.	.	.	.	.	.	.	.	.	.	.	.	.	.	.	.	.	.	.	.	.	.	.	.	.	.	.	.	.	0	0	0	0	.	.
chr3	11034557	G	C	chr3:11034557:G:C	chr3:11076243:G:C	AGA-C	0.00493975	CDS	ENST00000646702.1	15	1889	1554	c.1554G	c.1554G>C	518	2	CAG	Q	CAC	H	p.Q518	p.Q518H	Q518H	Missense	Extracellular_TM11-12	TM11	0.027	0.465	D	0.057	0.464	T	0.973	0.576	D	0.837	0.6	P	0	0.629	D	1	0.81	D	1.7	0.438	L	-0.92	0.751	T	-2.01	0.463	N	0.396	0.437	0.058	0.834	D	0.521	0.821	D	0.51	0.621	D	0.104	0.779	D	0.38	0.701	0.407	0.441	0.757	0.754	2.038	0.942	0.702	0.674	T	0.269	0.642	T	0.068	0.606	T	-0.14	0.601	T	0.943	0.619	D	0.901	0.655	D	.;.;.;.;.;.;.;.;.;.;.;.;.;.;.;.;.;.;.;.;.;.;.;.;.;	.;.;.;.;.;.;.;.;.;.;.;.;.;.;.;.;.;.;.;.;.;.;.;.;.;	3.706	0.695	25.4	0.998	0.85	0.968	0.712	D	0.693	0.653	D	0.682	0.784	0.675	0.805	0.999	0.384	0.57	0.327	0	.	.	5.77	5.77	0.911	2.349	0.437	1.176	0.789	1	0.716	1	0.863	12.781	0.569	.;.;.;.;.;.;.;.;.;.;.;.;.;.;.;.;.;.;.;.;.;.;.;.;.	.	.	0.01	0	0	0	0	-0.467839	Typical
chr3	11034557	G	T	chr3:11034557:G:T	chr3:11076243:G:T	AGA-T	0.00202081	CDS	ENST00000646702.1	15	1889	1554	c.1554G	c.1554G>T	518	2	CAG	Q	CAT	H	p.Q518	p.Q518H	Q518H	Missense	Extracellular_TM11-12	TM11	0.027	0.465	D	0.057	0.464	T	0.973	0.576	D	0.837	0.6	P	0	0.629	D	1	0.81	D	1.7	0.438	L	-0.92	0.751	T	-2.01	0.463	N	0.396	0.437	0.058	0.834	D	0.521	0.821	D	0.504	0.617	D	0.104	0.779	D	0.381	0.702	0.407	0.441	0.766	0.763	2.038	0.942	0.702	0.674	T	0.269	0.642	T	0.068	0.606	T	-0.14	0.601	T	0.943	0.619	D	0.901	0.655	D	.;.;.;.;.;.;.;.;.;.;.;.;.;.;.;.;.;.;.;.;.;.;.;.;.;	.;.;.;.;.;.;.;.;.;.;.;.;.;.;.;.;.;.;.;.;.;.;.;.;.;	3.698	0.693	25.4	0.998	0.853	0.959	0.665	D	0.661	0.631	D	0.682	0.784	0.675	0.805	0.999	0.384	0.57	0.327	0	.	.	5.77	5.77	0.911	2.349	0.437	1.176	0.789	1	0.716	1	0.863	12.781	0.569	.;.;.;.;.;.;.;.;.;.;.;.;.;.;.;.;.;.;.;.;.;.;.;.;.	.	.	0.01	0	0	0	0	-0.467839	Typical
chr3	11034558	A	C	chr3:11034558:A:C	chr3:11076244:A:C	GAT-C	0.000823292	CDS	ENST00000646702.1	15	1890	1555	c.1555A	c.1555A>C	519	0	ATG	M	CTG	L	p.M519	p.M519L	M519L	Missense	Extracellular_TM11-12	Extracellular_TM11-12	0.016	0.519	D	0.013	0.631	D	0.007	0.142	B	0.011	0.155	B	0	0.843	D	1	0.81	D	1.45	0.367	L	-0.71	0.729	T	-0.72	0.204	N	0.502	0.534	-0.744	0.582	T	0.241	0.609	T	0.515	0.623	D	0.048	0.632	D	0.376	0.698	0.513	0.611	0.876	0.875	0.973	0.734	0.804	0.826	D	0.147	0.485	T	0.179	0.72	D	0.02	0.716	D	0.82	0.478	D	0.933	0.754	D	.;.;.;.;.;.;.;.;.;.;.;.;.;.;.;.;.;.;.;.;.;.;.;.;.;	.;.;.;.;.;.;.;.;.;.;.;.;.;.;.;.;.;.;.;.;.;.;.;.;.;	3.088	0.54	23.6	0.973	0.334	0.996	0.977	D	0.94	0.942	D	0.136	0.481	0.344	0.582	1	0.748	0.57	0.327	0	.	.	5.77	5.77	0.911	9.023	0.932	1.312	0.947	1	0.716	1	0.863	16.078	0.808	.;.;.;.;.;.;.;.;.;.;.;.;.;.;.;.;.;.;.;.;.;.;.;.;.	.	.	0.102	0	0	0	0	-0.314826	Typical
chr3	11034558	A	G	chr3:11034558:A:G	chr3:11076244:A:G	GAT-G	0.00479006	CDS	ENST00000646702.1	15	1890	1555	c.1555A	c.1555A>G	519	0	ATG	M	GTG	V	p.M519	p.M519V	M519V	Missense	Extracellular_TM11-12	Extracellular_TM11-12	0.003	0.682	D	0.006	0.706	D	0.515	0.374	P	0.356	0.43	B	0	0.843	D	1	0.81	D	2.225	0.63	M	-0.78	0.736	T	-1.15	0.295	N	0.609	0.626	-0.243	0.766	T	0.387	0.742	T	0.744	0.752	D	0.254	0.892	D	0.52	0.798	0.538	0.649	0.841	0.839	1.388	0.849	0.766	0.769	T	0.223	0.587	T	0.265	0.8	D	0.143	0.798	D	0.927	0.589	D	0.94	0.78	D	.;.;.;.;.;.;.;.;.;.;.;.;.;.;.;.;.;.;.;.;.;.;.;.;.;	.;.;.;.;.;.;.;.;.;.;.;.;.;.;.;.;.;.;.;.;.;.;.;.;.;	3.176	0.56	23.8	0.99	0.496	0.995	0.971	D	0.943	0.949	D	0.475	0.656	0.578	0.734	1	0.748	0.57	0.327	0	.	.	5.77	5.77	0.911	9.023	0.932	1.312	0.947	1	0.716	1	0.863	16.078	0.808	.;.;.;.;.;.;.;.;.;.;.;.;.;.;.;.;.;.;.;.;.;.;.;.;.	.	.	-0.165	0	0	0	0	-0.435283	Typical
chr3	11034558	A	T	chr3:11034558:A:T	chr3:11076244:A:T	GAT-T	0.00269441	CDS	ENST00000646702.1	15	1890	1555	c.1555A	c.1555A>T	519	0	ATG	M	TTG	L	p.M519	p.M519L	M519L	Missense	Extracellular_TM11-12	Extracellular_TM11-12	0.016	0.519	D	0.013	0.631	D	0.007	0.142	B	0.011	0.155	B	0	0.843	D	1	0.81	D	1.45	0.367	L	-0.71	0.729	T	-0.72	0.204	N	0.502	0.534	-0.744	0.582	T	0.241	0.609	T	0.513	0.622	D	0.048	0.633	D	0.376	0.698	0.513	0.611	0.876	0.875	0.973	0.734	0.804	0.826	D	0.147	0.485	T	0.179	0.72	D	0.02	0.716	D	0.82	0.478	D	0.933	0.754	D	.;.;.;.;.;.;.;.;.;.;.;.;.;.;.;.;.;.;.;.;.;.;.;.;.;	.;.;.;.;.;.;.;.;.;.;.;.;.;.;.;.;.;.;.;.;.;.;.;.;.;	3.132	0.55	23.7	0.969	0.315	0.996	0.974	D	0.94	0.942	D	0.136	0.481	0.344	0.582	1	0.748	0.57	0.327	0	.	.	5.77	5.77	0.911	9.023	0.932	1.312	0.947	1	0.716	1	0.863	16.078	0.808	.;.;.;.;.;.;.;.;.;.;.;.;.;.;.;.;.;.;.;.;.;.;.;.;.	.	.	0.102	0	0	0	0	-0.314826	Typical
chr3	11034559	T	A	chr3:11034559:T:A	chr3:11076245:T:A	ATG-A	0.00179627	CDS	ENST00000646702.1	15	1891	1556	c.1556T	c.1556T>A	519	1	ATG	M	AAG	K	p.M519	p.M519K	M519K	Missense	Extracellular_TM11-12	Extracellular_TM11-12	0.002	0.722	D	0.003	0.765	D	0.912	0.504	P	0.759	0.564	P	0	0.843	D	1	0.81	D	2.045	0.56	M	-0.86	0.745	T	-1.74	0.412	N	0.852	0.848	-0.012	0.82	T	0.476	0.799	T	0.844	0.835	D	0.345	0.921	D	0.747	0.914	0.665	0.803	0.878	0.877	2.182	0.956	0.845	0.888	D	0.247	0.616	T	0.351	0.866	D	0.266	0.864	D	0.932	0.598	D	0.958	0.845	D	.;.;.;.;.;.;.;.;.;.;.;.;.;.;.;.;.;.;.;.;.;.;.;.;.;	.;.;.;.;.;.;.;.;.;.;.;.;.;.;.;.;.;.;.;.;.;.;.;.;.;	3.964	0.774	26.7	0.988	0.468	0.993	0.948	D	0.942	0.946	D	0.681	0.784	0.709	0.831	1	0.748	0.57	0.327	0	.	.	5.77	5.77	0.911	7.764	0.841	1.138	0.647	1	0.716	0.998	0.659	16.078	0.808	.;.;.;.;.;.;.;.;.;.;.;.;.;.;.;.;.;.;.;.;.;.;.;.;.	.	.	0.191	0	0	0	0	-0.44505	Typical
