## Supplemental tables for "Haploinsufficiency underlies the neurodevelopmental consequences of *SLC6A1*/GAT-1 variants": Table_S7_All_SLC6A1_SNVs.xlsx (part 5 of 8)

### Sheet: Data (continued)
#CHR	POS_hg38	REF	ALT	Var_ID_hg38	Var_ID_hg19	g.triplet	Mutability	Location	ExonName	ExonCount	mRnaCount	cDnaCount	cDNA_Ref	cDNA_Alt	AminoAcidCount	AminoAcidFrame	Codon_Ref	AminoAcid_Ref	Codon_Alt	AminoAcid_Alt	Protein_Ref	Protein_Alt	Protein_Alt_Simp	Variant_impact	Location_Uniprot	Location_Gati	SIFT_score	SIFT_converted_rankscore	SIFT_pred	SIFT4G_score	SIFT4G_converted_rankscore	SIFT4G_pred	Polyphen2_HDIV_score	Polyphen2_HDIV_rankscore	Polyphen2_HDIV_pred	Polyphen2_HVAR_score	Polyphen2_HVAR_rankscore	Polyphen2_HVAR_pred	LRT_score	LRT_converted_rankscore	LRT_pred	MutationTaster_score	MutationTaster_converted_rankscore	MutationTaster_pred	MutationAssessor_score	MutationAssessor_rankscore	MutationAssessor_pred	FATHMM_score	FATHMM_converted_rankscore	FATHMM_pred	PROVEAN_score	PROVEAN_converted_rankscore	PROVEAN_pred	VEST4_score	VEST4_rankscore	MetaSVM_score	MetaSVM_rankscore	MetaSVM_pred	MetaLR_score	MetaLR_rankscore	MetaLR_pred	MetaRNN_score	MetaRNN_rankscore	MetaRNN_pred	M-CAP_score	M-CAP_rankscore	M-CAP_pred	REVEL_score	REVEL_rankscore	MutPred_score	MutPred_rankscore	MVP_score	MVP_rankscore	MPC_score	MPC_rankscore	PrimateAI_score	PrimateAI_rankscore	PrimateAI_pred	DEOGEN2_score	DEOGEN2_rankscore	DEOGEN2_pred	BayesDel_addAF_score	BayesDel_addAF_rankscore	BayesDel_addAF_pred	BayesDel_noAF_score	BayesDel_noAF_rankscore	BayesDel_noAF_pred	ClinPred_score	ClinPred_rankscore	ClinPred_pred	LIST-S2_score	LIST-S2_rankscore	LIST-S2_pred	Aloft_pred	Aloft_Confidence	CADD_raw	CADD_raw_rankscore	CADD_phred	DANN_score	DANN_rankscore	fathmm-MKL_coding_score	fathmm-MKL_coding_rankscore	fathmm-MKL_coding_pred	fathmm-XF_coding_score	fathmm-XF_coding_rankscore	fathmm-XF_coding_pred	Eigen-raw_coding	Eigen-raw_coding_rankscore	Eigen-PC-raw_coding	Eigen-PC-raw_coding_rankscore	GenoCanyon_score	GenoCanyon_rankscore	integrated_fitCons_score	integrated_fitCons_rankscore	integrated_confidence_value	LINSIGHT	LINSIGHT_rankscore	GERP++_NR	GERP++_RS	GERP++_RS_rankscore	phyloP100way_vertebrate	phyloP100way_vertebrate_rankscore	phyloP30way_mammalian	phyloP30way_mammalian_rankscore	phastCons100way_vertebrate	phastCons100way_vertebrate_rankscore	phastCons30way_mammalian	phastCons30way_mammalian_rankscore	SiPhy_29way_logOdds	SiPhy_29way_logOdds_rankscore	Interpro_domain	GTEx_V8_gene	GTEx_V8_tissue	DeepDDG	Unique_count	gnomADv2_AC_non_neuro	gnomADv2_AN_non_neuro	gnomADv2_AF_non_neuro	Pred_uptake	Pred_cat
chr3	11034559	T	C	chr3:11034559:T:C	chr3:11076245:T:C	ATG-C	0.0114512	CDS	ENST00000646702.1	15	1891	1556	c.1556T	c.1556T>C	519	1	ATG	M	ACG	T	p.M519	p.M519T	M519T	Missense	Extracellular_TM11-12	Extracellular_TM11-12	0.002	0.722	D	0.004	0.742	D	0.912	0.504	P	0.619	0.514	P	0	0.843	D	1	0.81	D	1.875	0.499	L	-0.83	0.742	T	-1.7	0.405	N	0.829	0.825	-0.178	0.782	T	0.401	0.752	T	0.807	0.801	D	0.299	0.908	D	0.682	0.885	0.562	0.682	0.894	0.893	1.833	0.921	0.863	0.915	D	0.237	0.605	T	0.347	0.863	D	0.26	0.861	D	0.928	0.591	D	0.946	0.797	D	.;.;.;.;.;.;.;.;.;.;.;.;.;.;.;.;.;.;.;.;.;.;.;.;.;	.;.;.;.;.;.;.;.;.;.;.;.;.;.;.;.;.;.;.;.;.;.;.;.;.;	3.752	0.708	25.6	0.995	0.653	0.993	0.94	D	0.927	0.909	D	0.598	0.731	0.654	0.789	1	0.748	0.57	0.327	0	.	.	5.77	5.77	0.911	7.764	0.841	1.138	0.647	1	0.716	0.998	0.659	16.078	0.808	.;.;.;.;.;.;.;.;.;.;.;.;.;.;.;.;.;.;.;.;.;.;.;.;.	.	.	-0.161	0	0	0	0	-0.437453	Typical
chr3	11034559	T	G	chr3:11034559:T:G	chr3:11076245:T:G	ATG-G	0.00164658	CDS	ENST00000646702.1	15	1891	1556	c.1556T	c.1556T>G	519	1	ATG	M	AGG	R	p.M519	p.M519R	M519R	Missense	Extracellular_TM11-12	Extracellular_TM11-12	0.006	0.614	D	0.004	0.742	D	0.973	0.576	D	0.838	0.6	P	0	0.843	D	1	0.81	D	2.225	0.63	M	-0.87	0.746	T	-1.6	0.385	N	0.842	0.838	0.051	0.833	D	0.504	0.813	D	0.83	0.821	D	0.27	0.898	D	0.722	0.903	0.637	0.774	0.875	0.874	2.368	0.969	0.836	0.875	D	0.231	0.597	T	0.346	0.863	D	0.26	0.861	D	0.965	0.672	D	0.956	0.838	D	.;.;.;.;.;.;.;.;.;.;.;.;.;.;.;.;.;.;.;.;.;.;.;.;.;	.;.;.;.;.;.;.;.;.;.;.;.;.;.;.;.;.;.;.;.;.;.;.;.;.;	4.032	0.797	27.2	0.986	0.434	0.994	0.95	D	0.943	0.949	D	0.728	0.815	0.742	0.856	1	0.748	0.57	0.327	0	.	.	5.77	5.77	0.911	7.764	0.841	1.138	0.647	1	0.716	0.998	0.659	16.078	0.808	.;.;.;.;.;.;.;.;.;.;.;.;.;.;.;.;.;.;.;.;.;.;.;.;.	.	.	0.029	0	0	0	0	-0.525354	LoF
chr3	11034560	G	A	chr3:11034560:G:A	chr3:11076246:G:A	TGA-A	0.00658633	CDS	ENST00000646702.1	15	1892	1557	c.1557G	c.1557G>A	519	2	ATG	M	ATA	I	p.M519	p.M519I	M519I	Missense	Extracellular_TM11-12	Extracellular_TM11-12	0.002	0.722	D	0.004	0.742	D	0.515	0.374	P	0.356	0.43	B	0	0.843	D	1	0.81	D	1.725	0.445	L	-0.8	0.738	T	-1.07	0.279	N	0.601	0.619	-0.307	0.748	T	0.379	0.737	T	0.728	0.741	D	0.151	0.832	D	0.52	0.798	0.55	0.666	0.848	0.846	1.48	0.867	0.802	0.823	T	0.172	0.521	T	0.287	0.819	D	0.174	0.817	D	0.864	0.514	D	0.97	0.895	D	.;.;.;.;.;.;.;.;.;.;.;.;.;.;.;.;.;.;.;.;.;.;.;.;.;	.;.;.;.;.;.;.;.;.;.;.;.;.;.;.;.;.;.;.;.;.;.;.;.;.;	3.335	0.599	24.2	0.996	0.74	0.996	0.977	D	0.929	0.914	D	0.512	0.678	0.633	0.773	1	0.748	0.57	0.327	0	.	.	5.77	5.77	0.911	7.836	0.85	1.176	0.789	1	0.716	0.993	0.551	19.976	0.973	.;.;.;.;.;.;.;.;.;.;.;.;.;.;.;.;.;.;.;.;.;.;.;.;.	.	.	0.005	0	0	0	0	-0.353893	Typical
chr3	11034560	G	C	chr3:11034560:G:C	chr3:11076246:G:C	TGA-C	0.00239503	CDS	ENST00000646702.1	15	1892	1557	c.1557G	c.1557G>C	519	2	ATG	M	ATC	I	p.M519	p.M519I	M519I	Missense	Extracellular_TM11-12	Extracellular_TM11-12	0.002	0.722	D	0.004	0.742	D	0.515	0.374	P	0.356	0.43	B	0	0.843	D	1	0.81	D	1.725	0.445	L	-0.8	0.738	T	-1.07	0.279	N	0.601	0.619	-0.307	0.748	T	0.379	0.737	T	0.727	0.74	D	0.15	0.832	D	0.52	0.798	0.55	0.666	0.847	0.845	1.48	0.867	0.802	0.823	T	0.172	0.521	T	0.287	0.819	D	0.174	0.817	D	0.854	0.505	D	0.97	0.895	D	.;.;.;.;.;.;.;.;.;.;.;.;.;.;.;.;.;.;.;.;.;.;.;.;.;	.;.;.;.;.;.;.;.;.;.;.;.;.;.;.;.;.;.;.;.;.;.;.;.;.;	3.29	0.588	24.1	0.996	0.72	0.996	0.983	D	0.926	0.906	D	0.512	0.678	0.633	0.773	1	0.748	0.57	0.327	0	.	.	5.77	5.77	0.911	7.836	0.85	1.176	0.789	1	0.716	0.993	0.551	19.976	0.973	.;.;.;.;.;.;.;.;.;.;.;.;.;.;.;.;.;.;.;.;.;.;.;.;.	.	.	0.005	0	0	0	0	-0.344126	Typical
chr3	11034560	G	T	chr3:11034560:G:T	chr3:11076246:G:T	TGA-T	0.00172143	CDS	ENST00000646702.1	15	1892	1557	c.1557G	c.1557G>T	519	2	ATG	M	ATT	I	p.M519	p.M519I	M519I	Missense	Extracellular_TM11-12	Extracellular_TM11-12	0.002	0.722	D	0.004	0.742	D	0.515	0.374	P	0.356	0.43	B	0	0.843	D	1	0.81	D	1.725	0.445	L	-0.8	0.738	T	-1.07	0.279	N	0.601	0.619	-0.307	0.748	T	0.379	0.737	T	0.728	0.741	D	0.148	0.83	D	0.52	0.798	0.55	0.666	0.847	0.846	1.48	0.867	0.802	0.823	T	0.172	0.521	T	0.287	0.819	D	0.174	0.817	D	0.861	0.511	D	0.97	0.895	D	.;.;.;.;.;.;.;.;.;.;.;.;.;.;.;.;.;.;.;.;.;.;.;.;.;	.;.;.;.;.;.;.;.;.;.;.;.;.;.;.;.;.;.;.;.;.;.;.;.;.;	3.278	0.585	24.1	0.995	0.709	0.996	0.982	D	0.929	0.914	D	0.512	0.678	0.633	0.773	1	0.748	0.57	0.327	0	.	.	5.77	5.77	0.911	7.836	0.85	1.176	0.789	1	0.716	0.993	0.551	19.976	0.973	.;.;.;.;.;.;.;.;.;.;.;.;.;.;.;.;.;.;.;.;.;.;.;.;.	.	.	0.005	0	0	0	0	-0.350637	Typical
chr3	11034561	A	C	chr3:11034561:A:C	chr3:11076247:A:C	GAC-C	0.00104783	CDS	ENST00000646702.1	15	1893	1558	c.1558A	c.1558A>C	520	0	ACG	T	CCG	P	p.T520	p.T520P	T520P	Missense	Extracellular_TM11-12	Extracellular_TM11-12	0.019	0.501	D	0.073	0.432	T	0.96	0.553	D	0.832	0.597	P	0	0.629	D	1	0.588	D	1.76	0.457	L	-0.88	0.747	T	-2.5	0.544	D	0.41	0.45	-0.003	0.822	T	0.491	0.806	T	0.569	0.652	D	0.149	0.831	D	0.495	0.783	0.45	0.511	0.665	0.662	2.253	0.961	0.662	0.617	T	0.442	0.786	T	0.153	0.696	D	-0.018	0.692	D	0.966	0.673	D	0.778	0.412	T	.;.;.;.;.;.;.;.;.;.;.;.;.;.;.;.;.;.;.;.;.;.;.;.;.;	.;.;.;.;.;.;.;.;.;.;.;.;.;.;.;.;.;.;.;.;.;.;.;.;.;	3.906	0.755	26.4	0.997	0.802	0.982	0.804	D	0.935	0.93	D	0.651	0.764	0.665	0.797	1	0.473	0.57	0.327	0	.	.	5.77	5.77	0.911	5.61	0.673	1.312	0.947	1	0.716	0.978	0.47	16.078	0.808	.;.;.;.;.;.;.;.;.;.;.;.;.;.;.;.;.;.;.;.;.;.;.;.;.	.	.	-1.022	0	0	0	0	-0.52644	LoF
chr3	11034561	A	G	chr3:11034561:A:G	chr3:11076247:A:G	GAC-G	0.00299379	CDS	ENST00000646702.1	15	1893	1558	c.1558A	c.1558A>G	520	0	ACG	T	GCG	A	p.T520	p.T520A	T520A	Missense	Extracellular_TM11-12	Extracellular_TM11-12	0.073	0.348	T	0.22	0.259	T	0.412	0.351	B	0.345	0.426	B	0	0.629	D	1	0.548	D	1.975	0.535	M	-0.81	0.739	T	-1.74	0.412	N	0.262	0.297	-0.415	0.716	T	0.365	0.726	T	0.316	0.49	T	0.047	0.629	D	0.259	0.575	0.377	0.391	0.608	0.605	1.36	0.843	0.662	0.617	T	0.261	0.632	T	0.01	0.53	T	-0.224	0.524	T	0.892	0.543	D	0.81	0.461	T	.;.;.;.;.;.;.;.;.;.;.;.;.;.;.;.;.;.;.;.;.;.;.;.;.;	.;.;.;.;.;.;.;.;.;.;.;.;.;.;.;.;.;.;.;.;.;.;.;.;.;	3.14	0.552	23.7	0.993	0.569	0.933	0.578	D	0.632	0.613	D	0.28	0.551	0.402	0.617	1	0.473	0.57	0.327	0	.	.	5.77	5.77	0.911	5.61	0.673	1.312	0.947	1	0.716	0.978	0.47	16.078	0.808	.;.;.;.;.;.;.;.;.;.;.;.;.;.;.;.;.;.;.;.;.;.;.;.;.	.	.	-0.546	0	0	0	0	-0.385364	Typical
chr3	11034561	A	T	chr3:11034561:A:T	chr3:11076247:A:T	GAC-T	0.0013472	CDS	ENST00000646702.1	15	1893	1558	c.1558A	c.1558A>T	520	0	ACG	T	TCG	S	p.T520	p.T520S	T520S	Missense	Extracellular_TM11-12	Extracellular_TM11-12	0.318	0.137	T	0.469	0.123	T	0.772	0.44	P	0.446	0.46	B	0	0.629	D	1	0.529	D	0.89	0.216	L	-0.77	0.735	T	-1.11	0.287	N	0.244	0.276	-0.543	0.67	T	0.327	0.696	T	0.303	0.478	T	0.044	0.61	D	0.195	0.481	0.33	0.315	0.604	0.601	0.977	0.736	0.669	0.627	T	0.178	0.528	T	-0.046	0.451	T	-0.304	0.444	T	0.775	0.447	D	0.785	0.423	T	.;.;.;.;.;.;.;.;.;.;.;.;.;.;.;.;.;.;.;.;.;.;.;.;.;	.;.;.;.;.;.;.;.;.;.;.;.;.;.;.;.;.;.;.;.;.;.;.;.;.;	2.819	0.481	23.1	0.984	0.408	0.981	0.792	D	0.822	0.743	D	0.352	0.589	0.448	0.646	1	0.473	0.57	0.327	0	.	.	5.77	5.77	0.911	5.61	0.673	1.312	0.947	1	0.716	0.978	0.47	16.078	0.808	.;.;.;.;.;.;.;.;.;.;.;.;.;.;.;.;.;.;.;.;.;.;.;.;.	.	.	-0.49	0	0	0	0	-0.281184	Typical
chr3	11034562	C	A	chr3:11034562:C:A	chr3:11076248:C:A	ACG-A	0.00187112	CDS	ENST00000646702.1	15	1894	1559	c.1559C	c.1559C>A	520	1	ACG	T	AAG	K	p.T520	p.T520K	T520K	Missense	Extracellular_TM11-12	Extracellular_TM11-12	0.531	0.07	T	0.745	0.049	T	0.059	0.231	B	0.069	0.278	B	0	0.629	D	1	0.548	D	0.52	0.136	N	-0.74	0.732	T	-0.58	0.174	N	0.485	0.519	-0.796	0.554	T	0.239	0.606	T	0.233	0.403	T	0.034	0.553	D	0.213	0.509	0.452	0.514	0.625	0.622	1.25	0.818	0.738	0.727	T	0.149	0.488	T	0.083	0.623	D	-0.119	0.619	T	0.565	0.35	D	0.868	0.57	D	.;.;.;.;.;.;.;.;.;.;.;.;.;.;.;.;.;.;.;.;.;.;.;.;.;	.;.;.;.;.;.;.;.;.;.;.;.;.;.;.;.;.;.;.;.;.;.;.;.;.;	2.141	0.335	20.4	0.956	0.274	0.978	0.77	D	0.81	0.734	D	-0.097	0.375	0.138	0.465	1	0.748	0.57	0.327	0	.	.	5.77	5.77	0.911	4.37	0.593	1.026	0.459	1	0.716	0.926	0.395	19.976	0.973	.;.;.;.;.;.;.;.;.;.;.;.;.;.;.;.;.;.;.;.;.;.;.;.;.	.	.	0.012	0	0	0	0	-0.17592	Typical
chr3	11034562	C	G	chr3:11034562:C:G	chr3:11076248:C:G	ACG-G	0.00157174	CDS	ENST00000646702.1	15	1894	1559	c.1559C	c.1559C>G	520	1	ACG	T	AGG	R	p.T520	p.T520R	T520R	Missense	Extracellular_TM11-12	Extracellular_TM11-12	0.08	0.336	T	0.226	0.254	T	0.938	0.525	P	0.775	0.571	P	0	0.629	D	1	0.588	D	1.54	0.389	L	-0.8	0.738	T	-1.18	0.301	N	0.515	0.546	-0.238	0.767	T	0.424	0.768	T	0.415	0.565	T	0.075	0.721	D	0.356	0.68	0.431	0.48	0.669	0.666	1.215	0.809	0.725	0.707	T	0.194	0.549	T	0.127	0.671	D	-0.055	0.667	D	0.786	0.455	D	0.92	0.71	D	.;.;.;.;.;.;.;.;.;.;.;.;.;.;.;.;.;.;.;.;.;.;.;.;.;	.;.;.;.;.;.;.;.;.;.;.;.;.;.;.;.;.;.;.;.;.;.;.;.;.;	3.119	0.547	23.7	0.986	0.439	0.979	0.779	D	0.819	0.74	D	0.544	0.697	0.599	0.749	1	0.748	0.57	0.327	0	.	.	5.77	5.77	0.911	4.37	0.593	1.026	0.459	1	0.716	0.926	0.395	19.976	0.973	.;.;.;.;.;.;.;.;.;.;.;.;.;.;.;.;.;.;.;.;.;.;.;.;.	.	.	-0.132	0	0	0	0	-0.289866	Typical
chr3	11034562	C	T	chr3:11034562:C:T	chr3:11076248:C:T	ACG-T	0.0412394	CDS	ENST00000646702.1	15	1894	1559	c.1559C	c.1559C>T	520	1	ACG	T	ATG	M	p.T520	p.T520M	T520M	Missense	Extracellular_TM11-12	Extracellular_TM11-12	0.008	0.586	D	0.028	0.549	D	0.985	0.611	D	0.885	0.628	P	0	0.629	D	1	0.537	D	2.91	0.841	M	-0.9	0.749	T	-2.17	0.49	N	0.338	0.379	0.265	0.87	D	0.604	0.859	D	0.41	0.562	T	0.155	0.836	D	0.355	0.679	.	.	0.726	0.723	2.089	0.947	0.703	0.676	T	0.422	0.773	T	-0.067	0.418	T	-0.152	0.59	T	0.703	0.409	D	0.965	0.872	D	.;.;.;.;.;.;.;.;.;.;.;.;.;.;.;.;.;.;.;.;.;.;.;.;.;	.;.;.;.;.;.;.;.;.;.;.;.;.;.;.;.;.;.;.;.;.;.;.;.;.;	3.697	0.693	25.4	0.999	0.978	0.923	0.555	D	0.567	0.573	D	0.782	0.85	0.758	0.867	1	0.748	0.57	0.327	0	.	.	5.77	5.77	0.911	4.37	0.593	1.026	0.459	1	0.716	0.926	0.395	19.976	0.973	.;.;.;.;.;.;.;.;.;.;.;.;.;.;.;.;.;.;.;.;.;.;.;.;.	.	.	-0.274	1	7	228622	3.06e-05	-0.239947	Typical
chr3	11034563	G	A	chr3:11034563:G:A	chr3:11076249:G:A	CGC-A	0.0387696	CDS	ENST00000646702.1	15	1895	1560	c.1560G	c.1560G>A	520	2	ACG	T	ACA	T	p.T520	p.T520T	T520T	Synonymous	Extracellular_TM11-12	Extracellular_TM11-12	.	.	.	.	.	.	.	.	.	.	.	.	.	.	.	.	.	.	.	.	.	.	.	.	.	.	.	.	.	.	.	.	.	.	.	.	.	.	.	.	.	.	.	.	.	.	.	.	.	.	.	.	.	.	.	.	.	.	.	.	.	.	.	.	.	.	.	.	.	.	.	.	.	.	.	.	.	.	.	.	.	.	.	.	.	.	.	.	.	.	.	.	.	.	.	.	.	.	.	.	.	.	.	.	.	.	.	.	0	1	207488	4.82e-06	.	.
chr3	11034563	G	C	chr3:11034563:G:C	chr3:11076249:G:C	CGC-C	0.00269441	CDS	ENST00000646702.1	15	1895	1560	c.1560G	c.1560G>C	520	2	ACG	T	ACC	T	p.T520	p.T520T	T520T	Synonymous	Extracellular_TM11-12	Extracellular_TM11-12	.	.	.	.	.	.	.	.	.	.	.	.	.	.	.	.	.	.	.	.	.	.	.	.	.	.	.	.	.	.	.	.	.	.	.	.	.	.	.	.	.	.	.	.	.	.	.	.	.	.	.	.	.	.	.	.	.	.	.	.	.	.	.	.	.	.	.	.	.	.	.	.	.	.	.	.	.	.	.	.	.	.	.	.	.	.	.	.	.	.	.	.	.	.	.	.	.	.	.	.	.	.	.	.	.	.	.	.	0	0	0	0	.	.
chr3	11034563	G	T	chr3:11034563:G:T	chr3:11076249:G:T	CGC-T	0.00336801	CDS	ENST00000646702.1	15	1895	1560	c.1560G	c.1560G>T	520	2	ACG	T	ACT	T	p.T520	p.T520T	T520T	Synonymous	Extracellular_TM11-12	Extracellular_TM11-12	.	.	.	.	.	.	.	.	.	.	.	.	.	.	.	.	.	.	.	.	.	.	.	.	.	.	.	.	.	.	.	.	.	.	.	.	.	.	.	.	.	.	.	.	.	.	.	.	.	.	.	.	.	.	.	.	.	.	.	.	.	.	.	.	.	.	.	.	.	.	.	.	.	.	.	.	.	.	.	.	.	.	.	.	.	.	.	.	.	.	.	.	.	.	.	.	.	.	.	.	.	.	.	.	.	.	.	.	0	0	0	0	.	.
chr3	11034564	C	A	chr3:11034564:C:A	chr3:11076250:C:A	GCC-A	0.0035177	CDS	ENST00000646702.1	15	1896	1561	c.1561C	c.1561C>A	521	0	CCA	P	ACA	T	p.P521	p.P521T	P521T	Missense	Extracellular_TM11-12	Extracellular_TM11-12	0.001	0.785	D	0.003	0.765	D	0.995	0.675	D	0.94	0.676	D	0	0.629	D	1	0.81	D	2.345	0.674	M	-1.04	0.766	T	-5.95	0.892	D	0.651	0.662	0.339	0.882	D	0.643	0.875	D	0.848	0.84	D	0.238	0.886	D	0.743	0.912	0.517	0.618	0.805	0.804	1.988	0.937	0.785	0.797	T	0.516	0.83	D	0.298	0.828	D	0.19	0.826	D	0.993	0.836	D	0.973	0.904	D	.;.;.;.;.;.;.;.;.;.;.;.;.;.;.;.;.;.;.;.;.;.;.;.;.;	.;.;.;.;.;.;.;.;.;.;.;.;.;.;.;.;.;.;.;.;.;.;.;.;.;	3.385	0.612	24.4	0.998	0.864	0.994	0.956	D	0.912	0.871	D	0.784	0.851	0.74	0.854	1	0.748	0.57	0.327	0	.	.	5.77	5.77	0.911	7.656	0.827	1.026	0.459	1	0.716	0.832	0.346	19.976	0.973	.;.;.;.;.;.;.;.;.;.;.;.;.;.;.;.;.;.;.;.;.;.;.;.;.	.	.	-0.874	0	0	0	0	-0.703327	LoF
chr3	11034564	C	G	chr3:11034564:C:G	chr3:11076250:C:G	GCC-G	0.00299379	CDS	ENST00000646702.1	15	1896	1561	c.1561C	c.1561C>G	521	0	CCA	P	GCA	A	p.P521	p.P521A	P521A	Missense	Extracellular_TM11-12	Extracellular_TM11-12	0.004	0.654	D	0.03	0.542	D	0.983	0.604	D	0.872	0.619	P	0	0.629	D	1	0.81	D	2.84	0.826	M	-0.98	0.758	T	-5.88	0.887	D	0.624	0.639	0.289	0.874	D	0.608	0.861	D	0.835	0.827	D	0.145	0.827	D	0.708	0.897	0.519	0.621	0.745	0.743	2.063	0.944	0.755	0.752	T	0.52	0.832	D	0.214	0.753	D	0.07	0.749	D	0.992	0.826	D	0.972	0.899	D	.;.;.;.;.;.;.;.;.;.;.;.;.;.;.;.;.;.;.;.;.;.;.;.;.;	.;.;.;.;.;.;.;.;.;.;.;.;.;.;.;.;.;.;.;.;.;.;.;.;.;	3.285	0.587	24.1	0.996	0.721	0.994	0.959	D	0.915	0.88	D	0.802	0.862	0.75	0.861	1	0.748	0.57	0.327	0	.	.	5.77	5.77	0.911	7.656	0.827	1.026	0.459	1	0.716	0.832	0.346	19.976	0.973	.;.;.;.;.;.;.;.;.;.;.;.;.;.;.;.;.;.;.;.;.;.;.;.;.	.	.	-0.874	0	0	0	0	-0.692475	LoF
chr3	11034564	C	T	chr3:11034564:C:T	chr3:11076250:C:T	GCC-T	0.007709	CDS	ENST00000646702.1	15	1896	1561	c.1561C	c.1561C>T	521	0	CCA	P	TCA	S	p.P521	p.P521S	P521S	Missense	Extracellular_TM11-12	Extracellular_TM11-12	0.006	0.614	D	0.032	0.534	D	0.893	0.491	P	0.589	0.504	P	0	0.629	D	1	0.81	D	2.535	0.739	M	-0.97	0.757	T	-5.88	0.887	D	0.688	0.694	0.077	0.838	D	0.51	0.816	D	0.817	0.81	D	0.138	0.821	D	0.643	0.866	0.537	0.647	0.721	0.719	1.708	0.904	0.765	0.766	T	0.519	0.832	D	0.186	0.726	D	0.029	0.722	D	0.985	0.763	D	0.975	0.912	D	.;.;.;.;.;.;.;.;.;.;.;.;.;.;.;.;.;.;.;.;.;.;.;.;.;	.;.;.;.;.;.;.;.;.;.;.;.;.;.;.;.;.;.;.;.;.;.;.;.;.;	3.364	0.606	24.3	0.998	0.908	0.993	0.943	D	0.925	0.905	D	0.668	0.775	0.657	0.791	1	0.748	0.57	0.327	0	.	.	5.77	5.77	0.911	7.656	0.827	1.026	0.459	1	0.716	0.832	0.346	19.976	0.973	.;.;.;.;.;.;.;.;.;.;.;.;.;.;.;.;.;.;.;.;.;.;.;.;.	.	.	-0.894	0	0	0	0	-0.624108	LoF
chr3	11034565	C	A	chr3:11034565:C:A	chr3:11076251:C:A	CCA-A	0.00194596	CDS	ENST00000646702.1	15	1897	1562	c.1562C	c.1562C>A	521	1	CCA	P	CAA	Q	p.P521	p.P521Q	P521Q	Missense	Extracellular_TM11-12	Extracellular_TM11-12	0.001	0.785	D	0.002	0.794	D	0.999	0.779	D	0.979	0.745	D	0	0.629	D	1	0.81	D	2.735	0.799	M	-1.04	0.766	T	-5.72	0.875	D	0.686	0.692	0.453	0.899	D	0.682	0.89	D	0.806	0.8	D	0.33	0.917	D	0.661	0.875	0.311	0.284	0.744	0.742	2.101	0.948	0.765	0.767	T	0.574	0.86	D	0.231	0.768	D	0.094	0.765	D	0.995	0.86	D	0.966	0.876	D	.;.;.;.;.;.;.;.;.;.;.;.;.;.;.;.;.;.;.;.;.;.;.;.;.;	.;.;.;.;.;.;.;.;.;.;.;.;.;.;.;.;.;.;.;.;.;.;.;.;.;	3.601	0.667	25	0.994	0.634	0.994	0.956	D	0.916	0.882	D	0.84	0.885	0.778	0.882	1	0.748	0.57	0.327	0	.	.	5.77	5.77	0.911	7.656	0.827	1.026	0.459	1	0.716	0.847	0.351	19.976	0.973	.;.;.;.;.;.;.;.;.;.;.;.;.;.;.;.;.;.;.;.;.;.;.;.;.	.	.	-0.674	0	0	0	0	-0.729372	LoF
chr3	11034565	C	G	chr3:11034565:C:G	chr3:11076251:C:G	CCA-G	0.00336801	CDS	ENST00000646702.1	15	1897	1562	c.1562C	c.1562C>G	521	1	CCA	P	CGA	R	p.P521	p.P521R	P521R	Missense	Extracellular_TM11-12	Extracellular_TM11-12	0.024	0.477	D	0.063	0.451	T	0.998	0.732	D	0.984	0.761	D	0	0.629	D	1	0.81	D	2.515	0.733	M	-1.06	0.768	T	-5.89	0.888	D	0.816	0.812	0.25	0.867	D	0.631	0.871	D	0.832	0.823	D	0.157	0.837	D	0.642	0.866	0.522	0.625	0.771	0.769	1.598	0.886	0.808	0.832	D	0.515	0.829	D	0.318	0.843	D	0.219	0.841	D	0.986	0.771	D	0.968	0.884	D	.;.;.;.;.;.;.;.;.;.;.;.;.;.;.;.;.;.;.;.;.;.;.;.;.;	.;.;.;.;.;.;.;.;.;.;.;.;.;.;.;.;.;.;.;.;.;.;.;.;.;	3.135	0.551	23.7	0.997	0.803	0.994	0.959	D	0.925	0.905	D	0.767	0.84	0.729	0.846	1	0.748	0.57	0.327	0	.	.	5.77	5.77	0.911	7.656	0.827	1.026	0.459	1	0.716	0.847	0.351	19.976	0.973	.;.;.;.;.;.;.;.;.;.;.;.;.;.;.;.;.;.;.;.;.;.;.;.;.	.	.	-0.586	0	0	0	0	-0.632789	LoF
chr3	11034565	C	T	chr3:11034565:C:T	chr3:11076251:C:T	CCA-T	0.00763416	CDS	ENST00000646702.1	15	1897	1562	c.1562C	c.1562C>T	521	1	CCA	P	CTA	L	p.P521	p.P521L	P521L	Missense	Extracellular_TM11-12	Extracellular_TM11-12	0	0.913	D	0.002	0.794	D	0.998	0.732	D	0.979	0.745	D	0	0.629	D	1	0.81	D	3.32	0.907	M	-1.07	0.769	T	-7.61	0.954	D	0.722	0.724	0.581	0.917	D	0.717	0.903	D	0.882	0.875	D	0.319	0.914	D	0.849	0.954	0.594	0.724	0.895	0.894	2.18	0.956	0.806	0.83	D	0.539	0.842	D	0.387	0.891	D	0.318	0.89	D	0.998	0.943	D	0.983	0.941	D	.;.;.;.;.;.;.;.;.;.;.;.;.;.;.;.;.;.;.;.;.;.;.;.;.;	.;.;.;.;.;.;.;.;.;.;.;.;.;.;.;.;.;.;.;.;.;.;.;.;.;	3.754	0.709	25.6	0.999	0.952	0.993	0.943	D	0.923	0.899	D	0.896	0.915	0.814	0.907	1	0.748	0.57	0.327	0	.	.	5.77	5.77	0.911	7.656	0.827	1.026	0.459	1	0.716	0.847	0.351	19.976	0.973	.;.;.;.;.;.;.;.;.;.;.;.;.;.;.;.;.;.;.;.;.;.;.;.;.	.	.	-0.741	0	0	0	0	-0.819444	LoF
chr3	11034566	A	C	chr3:11034566:A:C	chr3:11076252:A:C	CAC-C	0.0021705	CDS	ENST00000646702.1	15	1898	1563	c.1563A	c.1563A>C	521	2	CCA	P	CCC	P	p.P521	p.P521P	P521P	Synonymous	Extracellular_TM11-12	Extracellular_TM11-12	.	.	.	.	.	.	.	.	.	.	.	.	.	.	.	.	.	.	.	.	.	.	.	.	.	.	.	.	.	.	.	.	.	.	.	.	.	.	.	.	.	.	.	.	.	.	.	.	.	.	.	.	.	.	.	.	.	.	.	.	.	.	.	.	.	.	.	.	.	.	.	.	.	.	.	.	.	.	.	.	.	.	.	.	.	.	.	.	.	.	.	.	.	.	.	.	.	.	.	.	.	.	.	.	.	.	.	.	0	0	0	0	.	.
chr3	11034566	A	G	chr3:11034566:A:G	chr3:11076252:A:G	CAC-G	0.00516428	CDS	ENST00000646702.1	15	1898	1563	c.1563A	c.1563A>G	521	2	CCA	P	CCG	P	p.P521	p.P521P	P521P	Synonymous	Extracellular_TM11-12	Extracellular_TM11-12	.	.	.	.	.	.	.	.	.	.	.	.	.	.	.	.	.	.	.	.	.	.	.	.	.	.	.	.	.	.	.	.	.	.	.	.	.	.	.	.	.	.	.	.	.	.	.	.	.	.	.	.	.	.	.	.	.	.	.	.	.	.	.	.	.	.	.	.	.	.	.	.	.	.	.	.	.	.	.	.	.	.	.	.	.	.	.	.	.	.	.	.	.	.	.	.	.	.	.	.	.	.	.	.	.	.	.	.	1	1	207618	4.82e-06	.	.
chr3	11034566	A	T	chr3:11034566:A:T	chr3:11076252:A:T	CAC-T	0.00127236	CDS	ENST00000646702.1	15	1898	1563	c.1563A	c.1563A>T	521	2	CCA	P	CCT	P	p.P521	p.P521P	P521P	Synonymous	Extracellular_TM11-12	Extracellular_TM11-12	.	.	.	.	.	.	.	.	.	.	.	.	.	.	.	.	.	.	.	.	.	.	.	.	.	.	.	.	.	.	.	.	.	.	.	.	.	.	.	.	.	.	.	.	.	.	.	.	.	.	.	.	.	.	.	.	.	.	.	.	.	.	.	.	.	.	.	.	.	.	.	.	.	.	.	.	.	.	.	.	.	.	.	.	.	.	.	.	.	.	.	.	.	.	.	.	.	.	.	.	.	.	.	.	.	.	.	.	0	0	0	0	.	.
chr3	11034567	C	A	chr3:11034567:C:A	chr3:11076253:C:A	ACT-A	0.00164658	CDS	ENST00000646702.1	15	1899	1564	c.1564C	c.1564C>A	522	0	CTC	L	ATC	I	p.L522	p.L522I	L522I	Missense	Extracellular_TM11-12	Extracellular_TM11-12	0.061	0.371	T	0.128	0.35	T	1	0.906	D	0.999	0.924	D	0	0.559	D	1	0.81	D	2.02	0.553	M	-0.94	0.753	T	-1.05	0.275	N	0.463	0.5	-0.101	0.801	T	0.505	0.813	D	0.636	0.688	D	0.117	0.796	D	0.374	0.696	0.594	0.724	0.725	0.722	1.682	0.9	0.747	0.74	T	0.199	0.556	T	0.076	0.615	D	-0.129	0.61	T	0.9	0.552	D	0.903	0.704	D	.;.;.;.;.;.;.;.;.;.;.;.;.;.;.;.;.;.;.;.;.;.;.;.;.;	.;.;.;.;.;.;.;.;.;.;.;.;.;.;.;.;.;.;.;.;.;.;.;.;.;	3.228	0.573	23.9	0.991	0.536	0.994	0.956	D	0.931	0.92	D	0.747	0.827	0.773	0.878	1	0.748	0.57	0.327	0	.	.	5.77	5.77	0.911	7.656	0.827	1.026	0.459	1	0.716	0.945	0.413	19.976	0.973	.;.;.;.;.;.;.;.;.;.;.;.;.;.;.;.;.;.;.;.;.;.;.;.;.	.	.	-0.746	0	0	0	0	-0.39513	Typical
chr3	11034567	C	G	chr3:11034567:C:G	chr3:11076253:C:G	ACT-G	0.00261956	CDS	ENST00000646702.1	15	1899	1564	c.1564C	c.1564C>G	522	0	CTC	L	GTC	V	p.L522	p.L522V	L522V	Missense	Extracellular_TM11-12	Extracellular_TM11-12	0.107	0.296	T	0.253	0.235	T	1	0.906	D	0.999	0.924	D	0	0.559	D	1	0.81	D	2.14	0.599	M	-0.92	0.751	T	-1.62	0.389	N	0.57	0.593	-0.141	0.791	T	0.52	0.821	D	0.696	0.721	D	0.128	0.81	D	0.454	0.756	0.574	0.698	0.751	0.749	1.456	0.862	0.698	0.668	T	0.24	0.608	T	0.173	0.714	D	0.011	0.71	D	0.808	0.469	D	0.942	0.829	D	.;.;.;.;.;.;.;.;.;.;.;.;.;.;.;.;.;.;.;.;.;.;.;.;.;	.;.;.;.;.;.;.;.;.;.;.;.;.;.;.;.;.;.;.;.;.;.;.;.;.;	3.155	0.555	23.8	0.996	0.715	0.994	0.959	D	0.934	0.926	D	0.745	0.826	0.767	0.874	1	0.748	0.57	0.327	0	.	.	5.77	5.77	0.911	7.656	0.827	1.026	0.459	1	0.716	0.945	0.413	19.976	0.973	.;.;.;.;.;.;.;.;.;.;.;.;.;.;.;.;.;.;.;.;.;.;.;.;.	.	.	-1.279	0	0	0	0	-0.305059	Typical
chr3	11034567	C	T	chr3:11034567:C:T	chr3:11076253:C:T	ACT-T	0.00725994	CDS	ENST00000646702.1	15	1899	1564	c.1564C	c.1564C>T	522	0	CTC	L	TTC	F	p.L522	p.L522F	L522F	Missense	Extracellular_TM11-12	Extracellular_TM11-12	0.001	0.785	D	0.002	0.794	D	1	0.906	D	1	0.974	D	0	0.559	D	1	0.81	D	2.845	0.827	M	-0.97	0.757	T	-3.04	0.629	D	0.597	0.616	0.369	0.886	D	0.645	0.876	D	0.842	0.833	D	0.169	0.847	D	0.676	0.882	0.601	0.732	0.806	0.804	2.263	0.962	0.731	0.717	T	0.473	0.805	T	0.215	0.753	D	0.072	0.75	D	0.988	0.785	D	0.96	0.9	D	.;.;.;.;.;.;.;.;.;.;.;.;.;.;.;.;.;.;.;.;.;.;.;.;.;	.;.;.;.;.;.;.;.;.;.;.;.;.;.;.;.;.;.;.;.;.;.;.;.;.;	3.821	0.728	25.9	0.999	0.98	0.993	0.943	D	0.932	0.921	D	0.924	0.929	0.891	0.952	1	0.748	0.57	0.327	0	.	.	5.77	5.77	0.911	7.656	0.827	1.026	0.459	1	0.716	0.945	0.413	19.976	0.973	.;.;.;.;.;.;.;.;.;.;.;.;.;.;.;.;.;.;.;.;.;.;.;.;.	.	.	-0.857	0	0	0	0	-0.647982	LoF
chr3	11034568	T	A	chr3:11034568:T:A	chr3:11076254:T:A	CTC-A	0.00157174	CDS	ENST00000646702.1	15	1900	1565	c.1565T	c.1565T>A	522	1	CTC	L	CAC	H	p.L522	p.L522H	L522H	Missense	Extracellular_TM11-12	Extracellular_TM11-12	0	0.913	D	0.001	0.834	D	1	0.906	D	1	0.974	D	0	0.559	D	1	0.81	D	3.445	0.922	M	-1	0.76	T	-5.24	0.84	D	0.742	0.742	0.521	0.908	D	0.662	0.883	D	0.908	0.902	D	0.668	0.972	D	0.894	0.97	0.645	0.782	0.967	0.967	2.456	0.974	0.788	0.802	T	0.701	0.914	D	0.406	0.903	D	0.346	0.902	D	0.999	0.947	D	0.931	0.819	D	.;.;.;.;.;.;.;.;.;.;.;.;.;.;.;.;.;.;.;.;.;.;.;.;.;	.;.;.;.;.;.;.;.;.;.;.;.;.;.;.;.;.;.;.;.;.;.;.;.;.;	4.187	0.851	28.5	0.985	0.427	0.993	0.948	D	0.933	0.924	D	0.925	0.929	0.871	0.942	1	0.748	0.57	0.327	0	.	.	5.77	5.77	0.911	7.764	0.841	1.138	0.647	1	0.716	0.982	0.484	16.078	0.808	.;.;.;.;.;.;.;.;.;.;.;.;.;.;.;.;.;.;.;.;.;.;.;.;.	.	.	-2.577	0	0	0	0	-0.823784	LoF
chr3	11034568	T	C	chr3:11034568:T:C	chr3:11076254:T:C	CTC-C	0.00396677	CDS	ENST00000646702.1	15	1900	1565	c.1565T	c.1565T>C	522	1	CTC	L	CCC	P	p.L522	p.L522P	L522P	Missense	Extracellular_TM11-12	Extracellular_TM11-12	0.001	0.785	D	0.05	0.481	T	1	0.906	D	1	0.974	D	0	0.559	D	1	0.81	D	1.705	0.443	L	-0.96	0.756	T	-5.1	0.83	D	0.846	0.842	0.018	0.826	D	0.499	0.81	T	0.894	0.888	D	0.459	0.945	D	0.801	0.936	0.692	0.829	0.948	0.948	2.693	0.986	0.807	0.831	D	0.498	0.82	T	0.364	0.876	D	0.285	0.874	D	0.998	0.937	D	0.852	0.592	D	.;.;.;.;.;.;.;.;.;.;.;.;.;.;.;.;.;.;.;.;.;.;.;.;.;	.;.;.;.;.;.;.;.;.;.;.;.;.;.;.;.;.;.;.;.;.;.;.;.;.;	4.301	0.883	29.6	0.999	0.949	0.993	0.94	D	0.975	0.996	D	0.725	0.812	0.742	0.856	1	0.748	0.57	0.327	0	.	.	5.77	5.77	0.911	7.764	0.841	1.138	0.647	1	0.716	0.982	0.484	16.078	0.808	.;.;.;.;.;.;.;.;.;.;.;.;.;.;.;.;.;.;.;.;.;.;.;.;.	.	.	-1.661	0	0	0	0	-0.812932	LoF
chr3	11034568	T	G	chr3:11034568:T:G	chr3:11076254:T:G	CTC-G	0.00104783	CDS	ENST00000646702.1	15	1900	1565	c.1565T	c.1565T>G	522	1	CTC	L	CGC	R	p.L522	p.L522R	L522R	Missense	Extracellular_TM11-12	Extracellular_TM11-12	0	0.913	D	0.002	0.794	D	1	0.906	D	1	0.974	D	0	0.559	D	1	0.81	D	3.65	0.942	H	-0.98	0.758	T	-4.74	0.802	D	0.846	0.842	0.623	0.922	D	0.69	0.893	D	0.937	0.931	D	0.67	0.972	D	0.903	0.974	0.759	0.888	0.939	0.939	2.586	0.981	0.789	0.803	T	0.718	0.92	D	0.409	0.904	D	0.349	0.903	D	0.999	0.968	D	0.955	0.885	D	.;.;.;.;.;.;.;.;.;.;.;.;.;.;.;.;.;.;.;.;.;.;.;.;.;	.;.;.;.;.;.;.;.;.;.;.;.;.;.;.;.;.;.;.;.;.;.;.;.;.;	4.211	0.858	28.8	0.998	0.891	0.994	0.95	D	0.942	0.946	D	0.962	0.944	0.895	0.953	1	0.748	0.57	0.327	0	.	.	5.77	5.77	0.911	7.764	0.841	1.138	0.647	1	0.716	0.982	0.484	16.078	0.808	.;.;.;.;.;.;.;.;.;.;.;.;.;.;.;.;.;.;.;.;.;.;.;.;.	.	.	-2.746	0	0	0	0	-0.846574	LoF
chr3	11034569	C	A	chr3:11034569:C:A	chr3:11076255:C:A	TCA-A	0.00157174	CDS	ENST00000646702.1	15	1901	1566	c.1566C	c.1566C>A	522	2	CTC	L	CTA	L	p.L522	p.L522L	L522L	Synonymous	Extracellular_TM11-12	Extracellular_TM11-12	.	.	.	.	.	.	.	.	.	.	.	.	.	.	.	.	.	.	.	.	.	.	.	.	.	.	.	.	.	.	.	.	.	.	.	.	.	.	.	.	.	.	.	.	.	.	.	.	.	.	.	.	.	.	.	.	.	.	.	.	.	.	.	.	.	.	.	.	.	.	.	.	.	.	.	.	.	.	.	.	.	.	.	.	.	.	.	.	.	.	.	.	.	.	.	.	.	.	.	.	.	.	.	.	.	.	.	.	0	0	0	0	.	.
chr3	11034569	C	G	chr3:11034569:C:G	chr3:11076255:C:G	TCA-G	0.00209565	CDS	ENST00000646702.1	15	1901	1566	c.1566C	c.1566C>G	522	2	CTC	L	CTG	L	p.L522	p.L522L	L522L	Synonymous	Extracellular_TM11-12	Extracellular_TM11-12	.	.	.	.	.	.	.	.	.	.	.	.	.	.	.	.	.	.	.	.	.	.	.	.	.	.	.	.	.	.	.	.	.	.	.	.	.	.	.	.	.	.	.	.	.	.	.	.	.	.	.	.	.	.	.	.	.	.	.	.	.	.	.	.	.	.	.	.	.	.	.	.	.	.	.	.	.	.	.	.	.	.	.	.	.	.	.	.	.	.	.	.	.	.	.	.	.	.	.	.	.	.	.	.	.	.	.	.	0	0	0	0	.	.
chr3	11034569	C	T	chr3:11034569:C:T	chr3:11076255:C:T	TCA-T	0.00576304	CDS	ENST00000646702.1	15	1901	1566	c.1566C	c.1566C>T	522	2	CTC	L	CTT	L	p.L522	p.L522L	L522L	Synonymous	Extracellular_TM11-12	Extracellular_TM11-12	.	.	.	.	.	.	.	.	.	.	.	.	.	.	.	.	.	.	.	.	.	.	.	.	.	.	.	.	.	.	.	.	.	.	.	.	.	.	.	.	.	.	.	.	.	.	.	.	.	.	.	.	.	.	.	.	.	.	.	.	.	.	.	.	.	.	.	.	.	.	.	.	.	.	.	.	.	.	.	.	.	.	.	.	.	.	.	.	.	.	.	.	.	.	.	.	.	.	.	.	.	.	.	.	.	.	.	.	0	0	0	0	.	.
chr3	11034570	A	C	chr3:11034570:A:C	chr3:11076256:A:C	CAC-C	0.0021705	CDS	ENST00000646702.1	15	1902	1567	c.1567A	c.1567A>C	523	0	ACC	T	CCC	P	p.T523	p.T523P	T523P	Missense	Extracellular_TM11-12	Extracellular_TM11-12	0.019	0.501	D	0.039	0.511	D	0.989	0.628	D	0.951	0.689	D	0	0.473	D	1	0.81	D	3.19	0.89	M	-0.93	0.752	T	-2.58	0.557	D	0.495	0.528	0.17	0.854	D	0.557	0.839	D	0.852	0.844	D	0.213	0.874	D	0.656	0.872	0.547	0.661	0.881	0.879	2.223	0.959	0.717	0.696	T	0.538	0.841	D	0.273	0.807	D	0.155	0.805	D	0.991	0.809	D	0.784	0.438	T	.;.;.;.;.;.;.;.;.;.;.;.;.;.;.;.;.;.;.;.;.;.;.;.;.;	.;.;.;.;.;.;.;.;.;.;.;.;.;.;.;.;.;.;.;.;.;.;.;.;.;	4.107	0.823	27.8	0.997	0.823	0.996	0.977	D	0.975	0.996	D	0.828	0.878	0.823	0.913	1	0.748	0.57	0.327	0	.	.	5.77	5.77	0.911	9.023	0.932	1.312	0.947	1	0.716	0.998	0.659	16.078	0.808	.;.;.;.;.;.;.;.;.;.;.;.;.;.;.;.;.;.;.;.;.;.;.;.;.	.	.	-0.864	0	0	0	0	-0.674027	LoF
chr3	11034570	A	G	chr3:11034570:A:G	chr3:11076256:A:G	CAC-G	0.00516428	CDS	ENST00000646702.1	15	1902	1567	c.1567A	c.1567A>G	523	0	ACC	T	GCC	A	p.T523	p.T523A	T523A	Missense	Extracellular_TM11-12	Extracellular_TM11-12	0.043	0.414	D	0.104	0.382	T	0.866	0.476	P	0.578	0.501	P	0	0.473	D	1	0.81	D	2.295	0.654	M	-0.86	0.745	T	-1.95	0.452	N	0.376	0.418	-0.109	0.799	T	0.442	0.78	T	0.757	0.761	D	0.126	0.807	D	0.518	0.797	0.492	0.579	0.899	0.898	1.292	0.828	0.725	0.708	T	0.365	0.73	T	0.184	0.724	D	0.026	0.72	D	0.943	0.617	D	0.773	0.414	T	.;.;.;.;.;.;.;.;.;.;.;.;.;.;.;.;.;.;.;.;.;.;.;.;.;	.;.;.;.;.;.;.;.;.;.;.;.;.;.;.;.;.;.;.;.;.;.;.;.;.;	3.786	0.718	25.8	0.996	0.714	0.995	0.971	D	0.932	0.922	D	0.66	0.77	0.704	0.827	1	0.748	0.57	0.327	0	.	.	5.77	5.77	0.911	9.023	0.932	1.312	0.947	1	0.716	0.998	0.659	16.078	0.808	.;.;.;.;.;.;.;.;.;.;.;.;.;.;.;.;.;.;.;.;.;.;.;.;.	.	.	-0.654	0	0	0	0	-0.465668	Typical
chr3	11034570	A	T	chr3:11034570:A:T	chr3:11076256:A:T	CAC-T	0.00127236	CDS	ENST00000646702.1	15	1902	1567	c.1567A	c.1567A>T	523	0	ACC	T	TCC	S	p.T523	p.T523S	T523S	Missense	Extracellular_TM11-12	Extracellular_TM11-12	0.17	0.228	T	0.321	0.191	T	0.285	0.322	B	0.153	0.343	B	0	0.473	D	1	0.81	D	1.88	0.5	L	-0.86	0.745	T	-1.03	0.271	N	0.368	0.41	-0.485	0.692	T	0.35	0.714	T	0.486	0.607	T	0.063	0.688	D	0.287	0.61	0.508	0.604	0.85	0.848	0.963	0.731	0.734	0.722	T	0.171	0.518	T	0.07	0.608	D	-0.137	0.604	T	0.793	0.459	D	0.625	0.25	T	.;.;.;.;.;.;.;.;.;.;.;.;.;.;.;.;.;.;.;.;.;.;.;.;.;	.;.;.;.;.;.;.;.;.;.;.;.;.;.;.;.;.;.;.;.;.;.;.;.;.;	2.558	0.425	22.5	0.988	0.469	0.996	0.974	D	0.94	0.942	D	0.307	0.565	0.453	0.649	1	0.748	0.57	0.327	0	.	.	5.77	5.77	0.911	9.023	0.932	1.312	0.947	1	0.716	0.998	0.659	16.078	0.808	.;.;.;.;.;.;.;.;.;.;.;.;.;.;.;.;.;.;.;.;.;.;.;.;.	.	.	-0.612	0	0	0	0	-0.294207	Typical
chr3	11034571	C	A	chr3:11034571:C:A	chr3:11076257:C:A	ACC-A	0.00583789	CDS	ENST00000646702.1	15	1903	1568	c.1568C	c.1568C>A	523	1	ACC	T	AAC	N	p.T523	p.T523N	T523N	Missense	Extracellular_TM11-12	Extracellular_TM11-12	0.042	0.416	D	0.068	0.441	T	0.978	0.588	D	0.828	0.595	P	0	0.473	D	1	0.81	D	2.845	0.827	M	-0.89	0.748	T	-1.61	0.387	N	0.506	0.538	0.202	0.859	D	0.581	0.849	D	0.667	0.705	D	0.193	0.863	D	0.419	0.731	0.46	0.527	0.803	0.801	1.804	0.917	0.777	0.785	T	0.394	0.753	T	0.062	0.598	T	-0.149	0.593	T	0.965	0.673	D	0.754	0.391	T	.;.;.;.;.;.;.;.;.;.;.;.;.;.;.;.;.;.;.;.;.;.;.;.;.;	.;.;.;.;.;.;.;.;.;.;.;.;.;.;.;.;.;.;.;.;.;.;.;.;.;	3.453	0.629	24.6	0.995	0.673	0.988	0.869	D	0.852	0.769	D	0.789	0.854	0.774	0.879	1	0.748	0.57	0.327	0	.	.	5.63	5.63	0.861	5.915	0.697	1.026	0.459	1	0.716	1	0.863	19.663	0.959	.;.;.;.;.;.;.;.;.;.;.;.;.;.;.;.;.;.;.;.;.;.;.;.;.	.	.	-0.57	0	0	0	0	-0.52644	LoF
chr3	11034571	C	G	chr3:11034571:C:G	chr3:11076257:C:G	ACC-G	0.0028441	CDS	ENST00000646702.1	15	1903	1568	c.1568C	c.1568C>G	523	1	ACC	T	AGC	S	p.T523	p.T523S	T523S	Missense	Extracellular_TM11-12	Extracellular_TM11-12	0.17	0.228	T	0.321	0.191	T	0.285	0.322	B	0.153	0.343	B	0	0.473	D	1	0.81	D	1.88	0.5	L	-0.86	0.745	T	-1.03	0.271	N	0.368	0.41	-0.474	0.696	T	0.369	0.729	T	0.442	0.582	T	0.05	0.641	D	0.247	0.559	0.508	0.604	0.793	0.791	0.963	0.731	0.734	0.722	T	0.171	0.518	T	0.049	0.582	T	-0.167	0.577	T	0.819	0.477	D	0.625	0.25	T	.;.;.;.;.;.;.;.;.;.;.;.;.;.;.;.;.;.;.;.;.;.;.;.;.;	.;.;.;.;.;.;.;.;.;.;.;.;.;.;.;.;.;.;.;.;.;.;.;.;.;	2.29	0.366	21.5	0.99	0.499	0.991	0.918	D	0.862	0.78	D	0.267	0.545	0.407	0.62	1	0.748	0.57	0.327	0	.	.	5.63	5.63	0.861	5.915	0.697	1.026	0.459	1	0.716	1	0.863	19.663	0.959	.;.;.;.;.;.;.;.;.;.;.;.;.;.;.;.;.;.;.;.;.;.;.;.;.	.	.	-0.612	0	0	0	0	-0.31374	Typical
chr3	11034571	C	T	chr3:11034571:C:T	chr3:11076257:C:T	ACC-T	0.0113015	CDS	ENST00000646702.1	15	1903	1568	c.1568C	c.1568C>T	523	1	ACC	T	ATC	I	p.T523	p.T523I	T523I	Missense	Extracellular_TM11-12	Extracellular_TM11-12	0.012	0.547	D	0.038	0.514	D	0.989	0.628	D	0.951	0.689	D	0	0.473	D	1	0.81	D	2.565	0.75	M	-0.92	0.751	T	-3.17	0.644	D	0.487	0.521	0.344	0.882	D	0.628	0.87	D	0.862	0.855	D	0.272	0.899	D	0.696	0.891	0.524	0.628	0.838	0.837	2.03	0.941	0.803	0.825	D	0.491	0.816	T	0.239	0.775	D	0.105	0.772	D	0.976	0.711	D	0.753	0.387	T	.;.;.;.;.;.;.;.;.;.;.;.;.;.;.;.;.;.;.;.;.;.;.;.;.;	.;.;.;.;.;.;.;.;.;.;.;.;.;.;.;.;.;.;.;.;.;.;.;.;.;	3.671	0.686	25.3	0.999	0.982	0.989	0.889	D	0.853	0.77	D	0.854	0.893	0.82	0.911	1	0.748	0.57	0.327	0	.	.	5.63	5.63	0.861	5.915	0.697	1.026	0.459	1	0.716	1	0.863	19.663	0.959	.;.;.;.;.;.;.;.;.;.;.;.;.;.;.;.;.;.;.;.;.;.;.;.;.	.	.	-0.149	0	0	0	0	-0.567677	LoF
chr3	11034572	C	A	chr3:11034572:C:A	chr3:11076258:C:A	CCA-A	0.00194596	CDS	ENST00000646702.1	15	1904	1569	c.1569C	c.1569C>A	523	2	ACC	T	ACA	T	p.T523	p.T523T	T523T	Synonymous	Extracellular_TM11-12	Extracellular_TM11-12	.	.	.	.	.	.	.	.	.	.	.	.	.	.	.	.	.	.	.	.	.	.	.	.	.	.	.	.	.	.	.	.	.	.	.	.	.	.	.	.	.	.	.	.	.	.	.	.	.	.	.	.	.	.	.	.	.	.	.	.	.	.	.	.	.	.	.	.	.	.	.	.	.	.	.	.	.	.	.	.	.	.	.	.	.	.	.	.	.	.	.	.	.	.	.	.	.	.	.	.	.	.	.	.	.	.	.	.	0	0	0	0	.	.
chr3	11034572	C	G	chr3:11034572:C:G	chr3:11076258:C:G	CCA-G	0.00336801	CDS	ENST00000646702.1	15	1904	1569	c.1569C	c.1569C>G	523	2	ACC	T	ACG	T	p.T523	p.T523T	T523T	Synonymous	Extracellular_TM11-12	Extracellular_TM11-12	.	.	.	.	.	.	.	.	.	.	.	.	.	.	.	.	.	.	.	.	.	.	.	.	.	.	.	.	.	.	.	.	.	.	.	.	.	.	.	.	.	.	.	.	.	.	.	.	.	.	.	.	.	.	.	.	.	.	.	.	.	.	.	.	.	.	.	.	.	.	.	.	.	.	.	.	.	.	.	.	.	.	.	.	.	.	.	.	.	.	.	.	.	.	.	.	.	.	.	.	.	.	.	.	.	.	.	.	0	0	0	0	.	.
chr3	11034572	C	T	chr3:11034572:C:T	chr3:11076258:C:T	CCA-T	0.00763416	CDS	ENST00000646702.1	15	1904	1569	c.1569C	c.1569C>T	523	2	ACC	T	ACT	T	p.T523	p.T523T	T523T	Synonymous	Extracellular_TM11-12	Extracellular_TM11-12	.	.	.	.	.	.	.	.	.	.	.	.	.	.	.	.	.	.	.	.	.	.	.	.	.	.	.	.	.	.	.	.	.	.	.	.	.	.	.	.	.	.	.	.	.	.	.	.	.	.	.	.	.	.	.	.	.	.	.	.	.	.	.	.	.	.	.	.	.	.	.	.	.	.	.	.	.	.	.	.	.	.	.	.	.	.	.	.	.	.	.	.	.	.	.	.	.	.	.	.	.	.	.	.	.	.	.	.	0	0	0	0	.	.
chr3	11034573	A	C	chr3:11034573:A:C	chr3:11076259:A:C	CAT-C	0.00164658	CDS	ENST00000646702.1	15	1905	1570	c.1570A	c.1570A>C	524	0	ATG	M	CTG	L	p.M524	p.M524L	M524L	Missense	Extracellular_TM11-12	Extracellular_TM11-12	0.095	0.312	T	0.115	0.366	T	0	0.029	B	0.002	0.069	B	0	0.843	D	1	0.516	D	-0.805	0.016	N	-0.7	0.728	T	-0.09	0.083	N	0.186	0.203	-0.927	0.446	T	0.128	0.436	T	0.156	0.294	T	0.015	0.358	T	0.145	0.391	0.689	0.826	0.492	0.488	0.952	0.727	0.693	0.662	T	0.13	0.459	T	-0.11	0.348	T	-0.396	0.339	T	0.434	0.302	T	0.799	0.451	T	.;.;.;.;.;.;.;.;.;.;.;.;.;.;.;.;.;.;.;.;.;.;.;.;.;	.;.;.;.;.;.;.;.;.;.;.;.;.;.;.;.;.;.;.;.;.;.;.;.;.;	2.278	0.364	21.4	0.953	0.267	0.902	0.512	D	0.408	0.48	N	-0.278	0.3	-0.007	0.394	0.95	0.279	0.57	0.327	0	.	.	5.77	5.77	0.911	1.902	0.395	1.312	0.947	0.947	0.329	1	0.863	11.536	0.499	.;.;.;.;.;.;.;.;.;.;.;.;.;.;.;.;.;.;.;.;.;.;.;.;.	.	.	0.482	0	0	0	0	-0.12383	Typical
chr3	11034573	A	G	chr3:11034573:A:G	chr3:11076259:A:G	CAT-G	0.0124991	CDS	ENST00000646702.1	15	1905	1570	c.1570A	c.1570A>G	524	0	ATG	M	GTG	V	p.M524	p.M524V	M524V	Missense	Extracellular_TM11-12	Extracellular_TM11-12	0.003	0.682	D	0.018	0.597	D	0.001	0.075	B	0.003	0.087	B	0	0.843	D	1	0.524	D	0.725	0.188	N	-0.78	0.736	T	-0.36	0.13	N	0.388	0.429	-0.781	0.562	T	0.208	0.568	T	0.262	0.436	T	0.074	0.719	D	0.318	0.644	0.694	0.831	0.721	0.719	1.034	0.755	0.646	0.595	T	0.136	0.468	T	0.009	0.529	T	-0.225	0.523	T	0.44	0.304	T	0.914	0.703	D	.;.;.;.;.;.;.;.;.;.;.;.;.;.;.;.;.;.;.;.;.;.;.;.;.;	.;.;.;.;.;.;.;.;.;.;.;.;.;.;.;.;.;.;.;.;.;.;.;.;.;	2.65	0.445	22.7	0.983	0.397	0.946	0.617	D	0.549	0.562	D	-0.148	0.353	0.08	0.435	0.95	0.279	0.57	0.327	0	.	.	5.77	5.77	0.911	1.902	0.395	1.312	0.947	0.947	0.329	1	0.863	11.536	0.499	.;.;.;.;.;.;.;.;.;.;.;.;.;.;.;.;.;.;.;.;.;.;.;.;.	.	.	-0.607	0	0	0	0	-0.126001	Typical
chr3	11034573	A	T	chr3:11034573:A:T	chr3:11076259:A:T	CAT-T	0.00149689	CDS	ENST00000646702.1	15	1905	1570	c.1570A	c.1570A>T	524	0	ATG	M	TTG	L	p.M524	p.M524L	M524L	Missense	Extracellular_TM11-12	Extracellular_TM11-12	0.095	0.312	T	0.115	0.366	T	0	0.029	B	0.002	0.069	B	0	0.843	D	1	0.516	D	-0.805	0.016	N	-0.7	0.728	T	-0.09	0.083	N	0.186	0.203	-0.927	0.446	T	0.128	0.436	T	0.166	0.31	T	0.015	0.358	T	0.145	0.391	0.689	0.826	0.491	0.487	0.952	0.727	0.693	0.662	T	0.13	0.459	T	-0.11	0.348	T	-0.396	0.339	T	0.642	0.381	D	0.799	0.451	T	.;.;.;.;.;.;.;.;.;.;.;.;.;.;.;.;.;.;.;.;.;.;.;.;.;	.;.;.;.;.;.;.;.;.;.;.;.;.;.;.;.;.;.;.;.;.;.;.;.;.;	2.271	0.362	21.4	0.952	0.264	0.909	0.525	D	0.396	0.473	N	-0.278	0.3	-0.007	0.394	0.95	0.279	0.57	0.327	0	.	.	5.77	5.77	0.911	1.902	0.395	1.312	0.947	0.947	0.329	1	0.863	11.536	0.499	.;.;.;.;.;.;.;.;.;.;.;.;.;.;.;.;.;.;.;.;.;.;.;.;.	.	.	0.482	0	0	0	0	-0.209561	Typical
chr3	11034574	T	A	chr3:11034574:T:A	chr3:11076260:T:A	ATG-A	0.00179627	CDS	ENST00000646702.1	15	1906	1571	c.1571T	c.1571T>A	524	1	ATG	M	AAG	K	p.M524	p.M524K	M524K	Missense	Extracellular_TM11-12	Extracellular_TM11-12	0.001	0.785	D	0.001	0.834	D	0.545	0.38	P	0.253	0.391	B	0	0.843	D	1	0.81	D	1.495	0.374	L	-0.83	0.742	T	-1.5	0.366	N	0.677	0.684	-0.461	0.7	T	0.287	0.659	T	0.884	0.877	D	0.126	0.808	D	0.597	0.842	0.826	0.937	0.704	0.702	1.693	0.902	0.754	0.751	T	0.218	0.58	T	0.201	0.739	D	0.05	0.736	D	0.882	0.532	D	0.904	0.673	D	.;.;.;.;.;.;.;.;.;.;.;.;.;.;.;.;.;.;.;.;.;.;.;.;.;	.;.;.;.;.;.;.;.;.;.;.;.;.;.;.;.;.;.;.;.;.;.;.;.;.;	3.307	0.592	24.1	0.978	0.36	0.993	0.948	D	0.942	0.946	D	0.327	0.575	0.468	0.659	1	0.748	0.57	0.327	0	.	.	5.77	5.77	0.911	6.023	0.705	1.138	0.647	1	0.716	1	0.863	16.078	0.808	.;.;.;.;.;.;.;.;.;.;.;.;.;.;.;.;.;.;.;.;.;.;.;.;.	.	.	-0.826	0	0	0	0	-0.373426	Typical
chr3	11034574	T	C	chr3:11034574:T:C	chr3:11076260:T:C	ATG-C	0.0114512	CDS	ENST00000646702.1	15	1906	1571	c.1571T	c.1571T>C	524	1	ATG	M	ACG	T	p.M524	p.M524T	M524T	Missense	Extracellular_TM11-12	Extracellular_TM11-12	0.001	0.785	D	0.002	0.794	D	0.196	0.295	B	0.105	0.311	B	0	0.843	D	1	0.81	D	0.725	0.188	N	-0.82	0.741	T	-1.16	0.297	N	0.543	0.57	-0.619	0.64	T	0.258	0.628	T	0.679	0.712	D	0.124	0.805	D	0.445	0.75	0.749	0.88	0.523	0.519	1.261	0.82	0.781	0.79	T	0.196	0.553	T	0.115	0.659	D	-0.072	0.655	T	0.697	0.406	D	0.879	0.605	D	.;.;.;.;.;.;.;.;.;.;.;.;.;.;.;.;.;.;.;.;.;.;.;.;.;	.;.;.;.;.;.;.;.;.;.;.;.;.;.;.;.;.;.;.;.;.;.;.;.;.;	3.09	0.54	23.6	0.988	0.467	0.993	0.94	D	0.927	0.909	D	0.145	0.486	0.343	0.581	1	0.748	0.57	0.327	0	.	.	5.77	5.77	0.911	6.023	0.705	1.138	0.647	1	0.716	1	0.863	16.078	0.808	.;.;.;.;.;.;.;.;.;.;.;.;.;.;.;.;.;.;.;.;.;.;.;.;.	.	.	-0.712	0	0	0	0	-0.236691	Typical
chr3	11034574	T	G	chr3:11034574:T:G	chr3:11076260:T:G	ATG-G	0.00164658	CDS	ENST00000646702.1	15	1906	1571	c.1571T	c.1571T>G	524	1	ATG	M	AGG	R	p.M524	p.M524R	M524R	Missense	Extracellular_TM11-12	Extracellular_TM11-12	0.001	0.785	D	0.002	0.794	D	0.545	0.38	P	0.321	0.418	B	0	0.843	D	1	0.81	D	1.7	0.438	L	-0.83	0.742	T	-1.5	0.366	N	0.668	0.676	-0.362	0.732	T	0.333	0.701	T	0.876	0.869	D	0.134	0.816	D	0.612	0.85	0.812	0.928	0.687	0.684	1.74	0.909	0.739	0.729	T	0.232	0.598	T	0.203	0.742	D	0.054	0.738	D	0.882	0.532	D	0.9	0.662	D	.;.;.;.;.;.;.;.;.;.;.;.;.;.;.;.;.;.;.;.;.;.;.;.;.;	.;.;.;.;.;.;.;.;.;.;.;.;.;.;.;.;.;.;.;.;.;.;.;.;.;	3.408	0.617	24.4	0.983	0.4	0.994	0.95	D	0.943	0.949	D	0.384	0.606	0.506	0.684	1	0.748	0.57	0.327	0	.	.	5.77	5.77	0.911	6.023	0.705	1.138	0.647	1	0.716	1	0.863	16.078	0.808	.;.;.;.;.;.;.;.;.;.;.;.;.;.;.;.;.;.;.;.;.;.;.;.;.	.	.	-1.411	0	0	0	0	-0.373426	Typical
chr3	11034575	G	A	chr3:11034575:G:A	chr3:11076261:G:A	TGG-A	0.00808323	CDS	ENST00000646702.1	15	1907	1572	c.1572G	c.1572G>A	524	2	ATG	M	ATA	I	p.M524	p.M524I	M524I	Missense	Extracellular_TM11-12	Extracellular_TM11-12	0.033	0.444	D	0.027	0.553	D	0.051	0.224	B	0.029	0.215	B	0	0.843	D	1	0.81	D	0.66	0.162	N	-0.79	0.737	T	-0.25	0.11	N	0.368	0.41	-0.754	0.577	T	0.217	0.579	T	0.341	0.512	T	0.06	0.678	D	0.333	0.659	.	.	0.574	0.571	1.119	0.783	0.699	0.671	T	0.133	0.464	T	0.006	0.524	T	-0.23	0.518	T	0.844	0.496	D	0.93	0.751	D	.;.;.;.;.;.;.;.;.;.;.;.;.;.;.;.;.;.;.;.;.;.;.;.;.;	.;.;.;.;.;.;.;.;.;.;.;.;.;.;.;.;.;.;.;.;.;.;.;.;.;	2.658	0.447	22.7	0.995	0.674	0.989	0.88	D	0.924	0.901	D	0.095	0.462	0.33	0.573	1	0.748	0.57	0.327	0	.	.	5.77	5.77	0.911	6.456	0.734	1.176	0.789	1	0.716	1	0.863	14.777	0.694	.;.;.;.;.;.;.;.;.;.;.;.;.;.;.;.;.;.;.;.;.;.;.;.;.	.	.	-0.307	0	0	0	0	-0.334359	Typical
chr3	11034575	G	C	chr3:11034575:G:C	chr3:11076261:G:C	TGG-C	0.00232019	CDS	ENST00000646702.1	15	1907	1572	c.1572G	c.1572G>C	524	2	ATG	M	ATC	I	p.M524	p.M524I	M524I	Missense	Extracellular_TM11-12	Extracellular_TM11-12	0.033	0.444	D	0.027	0.553	D	0.051	0.224	B	0.029	0.215	B	0	0.843	D	1	0.81	D	0.66	0.162	N	-0.79	0.737	T	-0.25	0.11	N	0.368	0.41	-0.754	0.577	T	0.217	0.579	T	0.522	0.627	D	0.059	0.675	D	0.334	0.66	0.73	0.864	0.569	0.565	1.119	0.783	0.699	0.671	T	0.133	0.464	T	0.006	0.524	T	-0.23	0.518	T	0.775	0.447	D	0.93	0.751	D	.;.;.;.;.;.;.;.;.;.;.;.;.;.;.;.;.;.;.;.;.;.;.;.;.;	.;.;.;.;.;.;.;.;.;.;.;.;.;.;.;.;.;.;.;.;.;.;.;.;.;	2.586	0.431	22.6	0.994	0.652	0.991	0.906	D	0.926	0.906	D	0.095	0.462	0.33	0.573	1	0.748	0.57	0.327	0	.	.	5.77	5.77	0.911	6.456	0.734	1.176	0.789	1	0.716	1	0.863	14.777	0.694	.;.;.;.;.;.;.;.;.;.;.;.;.;.;.;.;.;.;.;.;.;.;.;.;.	.	.	-0.307	0	0	0	0	-0.281184	Typical
chr3	11034575	G	T	chr3:11034575:G:T	chr3:11076261:G:T	TGG-T	0.00246987	CDS	ENST00000646702.1	15	1907	1572	c.1572G	c.1572G>T	524	2	ATG	M	ATT	I	p.M524	p.M524I	M524I	Missense	Extracellular_TM11-12	Extracellular_TM11-12	0.033	0.444	D	0.027	0.553	D	0.051	0.224	B	0.029	0.215	B	0	0.843	D	1	0.81	D	0.66	0.162	N	-0.79	0.737	T	-0.25	0.11	N	0.368	0.41	-0.754	0.577	T	0.217	0.579	T	0.547	0.641	D	0.06	0.678	D	0.334	0.66	0.73	0.864	0.582	0.579	1.119	0.783	0.699	0.671	T	0.133	0.464	T	0.006	0.524	T	-0.23	0.518	T	0.844	0.496	D	0.93	0.751	D	.;.;.;.;.;.;.;.;.;.;.;.;.;.;.;.;.;.;.;.;.;.;.;.;.;	.;.;.;.;.;.;.;.;.;.;.;.;.;.;.;.;.;.;.;.;.;.;.;.;.;	2.574	0.429	22.6	0.994	0.649	0.985	0.837	D	0.92	0.891	D	0.095	0.462	0.33	0.573	1	0.748	0.57	0.327	0	.	.	5.77	5.77	0.911	6.456	0.734	1.176	0.789	1	0.716	1	0.863	14.777	0.694	.;.;.;.;.;.;.;.;.;.;.;.;.;.;.;.;.;.;.;.;.;.;.;.;.	.	.	-0.307	0	0	0	0	-0.334359	Typical
chr3	11034576	G	A	chr3:11034576:G:A	chr3:11076262:G:A	GGG-A	0.0100292	CDS	ENST00000646702.1	15	1908	1573	c.1573G	c.1573G>A	525	0	GGA	G	AGA	R	p.G525	p.G525R	G525R	Missense	Extracellular_TM11-12	Extracellular_TM11-12	0.028	0.461	D	0.216	0.262	T	0.998	0.732	D	0.981	0.752	D	0	0.629	D	1	0.588	D	2.22	0.629	M	-0.97	0.757	T	-0.73	0.206	N	0.518	0.548	0.094	0.841	D	0.584	0.85	D	0.745	0.752	D	0.077	0.727	D	0.508	0.791	0.579	0.705	0.85	0.848	1.937	0.932	0.809	0.834	D	0.231	0.597	T	0.271	0.805	D	0.152	0.803	D	0.852	0.503	D	0.966	0.876	D	.;.;.;.;.;.;.;.;.;.;.;.;.;.;.;.;.;.;.;.;.;.;.;.;.;	.;.;.;.;.;.;.;.;.;.;.;.;.;.;.;.;.;.;.;.;.;.;.;.;.;	4.02	0.793	27.1	0.999	0.994	0.974	0.743	D	0.824	0.744	D	0.779	0.848	0.771	0.877	1	0.748	0.57	0.327	0	.	.	5.77	5.77	0.911	4.435	0.597	1.176	0.789	1	0.716	1	0.863	19.976	0.973	.;.;.;.;.;.;.;.;.;.;.;.;.;.;.;.;.;.;.;.;.;.;.;.;.	.	.	-0.317	0	0	0	0	-0.341956	Typical
chr3	11034576	G	C	chr3:11034576:G:C	chr3:11076262:G:C	GGG-C	0.00254472	CDS	ENST00000646702.1	15	1908	1573	c.1573G	c.1573G>C	525	0	GGA	G	CGA	R	p.G525	p.G525R	G525R	Missense	Extracellular_TM11-12	Extracellular_TM11-12	0.028	0.461	D	0.216	0.262	T	0.998	0.732	D	0.981	0.752	D	0	0.629	D	1	0.588	D	2.22	0.629	M	-0.97	0.757	T	-0.73	0.206	N	0.518	0.548	0.094	0.841	D	0.584	0.85	D	0.748	0.755	D	0.076	0.724	D	0.508	0.791	0.579	0.705	0.829	0.828	1.937	0.932	0.809	0.834	D	0.231	0.597	T	0.271	0.805	D	0.152	0.803	D	0.842	0.495	D	0.966	0.876	D	.;.;.;.;.;.;.;.;.;.;.;.;.;.;.;.;.;.;.;.;.;.;.;.;.;	.;.;.;.;.;.;.;.;.;.;.;.;.;.;.;.;.;.;.;.;.;.;.;.;.;	3.99	0.782	26.9	0.999	0.995	0.987	0.855	D	0.852	0.769	D	0.779	0.848	0.771	0.877	1	0.748	0.57	0.327	0	.	.	5.77	5.77	0.911	4.435	0.597	1.176	0.789	1	0.716	1	0.863	19.976	0.973	.;.;.;.;.;.;.;.;.;.;.;.;.;.;.;.;.;.;.;.;.;.;.;.;.	.	.	-0.317	0	0	0	0	-0.333274	Typical
chr3	11034576	G	T	chr3:11034576:G:T	chr3:11076262:G:T	GGG-T	0.00299379	CDS	ENST00000646702.1	15	1908	1573	c.1573G	c.1573G>T	525	0	GGA	G	TGA	X	p.G525	p.G525X	G525X	PTV	Extracellular_TM11-12	Extracellular_TM11-12	.	.	.	.	.	.	.	.	.	.	.	.	0	0.629	D	1	0.81	A	.	.	.	.	.	.	.	.	.	0.948	0.956	.	.	.	.	.	.	.	.	.	.	.	.	.	.	.	.	.	.	.	.	.	.	.	.	.	.	0.625	0.994	D	0.66	0.994	D	.	.	.	.	.	.	.;Recessive;.;.;.;.;.;.;.;.;.;.;.;.;.;.;.;.;.;.;.;.;.;.;.;	.;High;.;.;.;.;.;.;.;.;.;.;.;.;.;.;.;.;.;.;.;.;.;.;.;	8.539	0.994	43	0.994	0.649	0.986	0.844	D	0.133	0.252	N	1.127	0.986	0.993	0.985	1	0.748	0.57	0.327	0	.	.	5.77	5.77	0.911	4.435	0.597	1.176	0.789	1	0.716	1	0.863	19.976	0.973	.;.;.;.;.;.;.;.;.;.;.;.;.;.;.;.;.;.;.;.;.;.;.;.;.	.	.	.	0	0	0	0	.	.
chr3	11034577	G	A	chr3:11034577:G:A	chr3:11076263:G:A	GGA-A	0.00725994	CDS	ENST00000646702.1	15	1909	1574	c.1574G	c.1574G>A	525	1	GGA	G	GAA	E	p.G525	p.G525E	G525E	Missense	Extracellular_TM11-12	Extracellular_TM11-12	0.051	0.393	T	0.461	0.126	T	0.998	0.732	D	0.965	0.712	D	0	0.629	D	1	0.588	D	2.045	0.56	M	-0.9	0.749	T	-1.03	0.271	N	0.463	0.5	-0.072	0.807	T	0.533	0.827	D	0.678	0.711	D	0.072	0.714	D	0.406	0.722	0.555	0.673	0.618	0.615	2.034	0.942	0.798	0.817	T	0.196	0.552	T	0.153	0.695	D	-0.018	0.692	D	0.799	0.463	D	0.932	0.746	D	.;.;.;.;.;.;.;.;.;.;.;.;.;.;.;.;.;.;.;.;.;.;.;.;.;	.;.;.;.;.;.;.;.;.;.;.;.;.;.;.;.;.;.;.;.;.;.;.;.;.;	3.416	0.619	24.4	0.986	0.434	0.974	0.743	D	0.842	0.759	D	0.712	0.804	0.725	0.843	1	0.748	0.57	0.327	0	.	.	5.77	5.77	0.911	4.435	0.597	1.176	0.789	1	0.716	1	0.863	19.976	0.973	.;.;.;.;.;.;.;.;.;.;.;.;.;.;.;.;.;.;.;.;.;.;.;.;.	.	.	-0.342	0	0	0	0	-0.298548	Typical
chr3	11034577	G	C	chr3:11034577:G:C	chr3:11076263:G:C	GGA-C	0.00426615	CDS	ENST00000646702.1	15	1909	1574	c.1574G	c.1574G>C	525	1	GGA	G	GCA	A	p.G525	p.G525A	G525A	Missense	Extracellular_TM11-12	Extracellular_TM11-12	0.05	0.396	D	0.319	0.192	T	0.994	0.665	D	0.94	0.676	D	0	0.629	D	1	0.588	D	1.875	0.499	L	-0.94	0.753	T	-1.12	0.289	N	0.41	0.45	-0.034	0.816	T	0.548	0.834	D	0.676	0.71	D	0.058	0.673	D	0.349	0.674	0.589	0.717	0.728	0.726	1.457	0.863	0.741	0.73	T	0.217	0.579	T	0.111	0.655	D	-0.078	0.651	T	0.858	0.509	D	0.959	0.845	D	.;.;.;.;.;.;.;.;.;.;.;.;.;.;.;.;.;.;.;.;.;.;.;.;.;	.;.;.;.;.;.;.;.;.;.;.;.;.;.;.;.;.;.;.;.;.;.;.;.;.;	3.275	0.584	24.1	0.993	0.597	0.987	0.855	D	0.831	0.749	D	0.723	0.811	0.731	0.847	1	0.748	0.57	0.327	0	.	.	5.77	5.77	0.911	4.435	0.597	1.176	0.789	1	0.716	1	0.863	19.976	0.973	.;.;.;.;.;.;.;.;.;.;.;.;.;.;.;.;.;.;.;.;.;.;.;.;.	.	.	-0.749	0	0	0	0	-0.348467	Typical
chr3	11034577	G	T	chr3:11034577:G:T	chr3:11076263:G:T	GGA-T	0.00239503	CDS	ENST00000646702.1	15	1909	1574	c.1574G	c.1574G>T	525	1	GGA	G	GTA	V	p.G525	p.G525V	G525V	Missense	Extracellular_TM11-12	Extracellular_TM11-12	0.018	0.507	D	0.127	0.351	T	0.999	0.779	D	0.99	0.789	D	0	0.629	D	1	0.81	D	2.595	0.759	M	-1.01	0.762	T	-1.54	0.374	N	0.53	0.559	0.246	0.867	D	0.65	0.878	D	0.782	0.78	D	0.108	0.784	D	0.588	0.837	0.576	0.701	0.805	0.803	1.315	0.833	0.749	0.743	T	0.241	0.61	T	0.285	0.817	D	0.171	0.815	D	0.911	0.567	D	0.939	0.771	D	.;.;.;.;.;.;.;.;.;.;.;.;.;.;.;.;.;.;.;.;.;.;.;.;.;	.;.;.;.;.;.;.;.;.;.;.;.;.;.;.;.;.;.;.;.;.;.;.;.;.;	4.16	0.841	28.3	0.993	0.587	0.986	0.844	D	0.864	0.783	D	0.807	0.865	0.787	0.889	1	0.748	0.57	0.327	0	.	.	5.77	5.77	0.911	4.435	0.597	1.176	0.789	1	0.716	1	0.863	19.976	0.973	.;.;.;.;.;.;.;.;.;.;.;.;.;.;.;.;.;.;.;.;.;.;.;.;.	.	.	-0.862	0	0	0	0	-0.411408	Typical
chr3	11034578	A	C	chr3:11034578:A:C	chr3:11076264:A:C	GAA-C	0.00187112	CDS	ENST00000646702.1	15	1910	1575	c.1575A	c.1575A>C	525	2	GGA	G	GGC	G	p.G525	p.G525G	G525G	Synonymous	Extracellular_TM11-12	Extracellular_TM11-12	.	.	.	.	.	.	.	.	.	.	.	.	.	.	.	.	.	.	.	.	.	.	.	.	.	.	.	.	.	.	.	.	.	.	.	.	.	.	.	.	.	.	.	.	.	.	.	.	.	.	.	.	.	.	.	.	.	.	.	.	.	.	.	.	.	.	.	.	.	.	.	.	.	.	.	.	.	.	.	.	.	.	.	.	.	.	.	.	.	.	.	.	.	.	.	.	.	.	.	.	.	.	.	.	.	.	.	.	0	0	0	0	.	.
chr3	11034578	A	G	chr3:11034578:A:G	chr3:11076264:A:G	GAA-G	0.0021705	CDS	ENST00000646702.1	15	1910	1575	c.1575A	c.1575A>G	525	2	GGA	G	GGG	G	p.G525	p.G525G	G525G	Synonymous	Extracellular_TM11-12	Extracellular_TM11-12	.	.	.	.	.	.	.	.	.	.	.	.	.	.	.	.	.	.	.	.	.	.	.	.	.	.	.	.	.	.	.	.	.	.	.	.	.	.	.	.	.	.	.	.	.	.	.	.	.	.	.	.	.	.	.	.	.	.	.	.	.	.	.	.	.	.	.	.	.	.	.	.	.	.	.	.	.	.	.	.	.	.	.	.	.	.	.	.	.	.	.	.	.	.	.	.	.	.	.	.	.	.	.	.	.	.	.	.	0	0	0	0	.	.
chr3	11034578	A	T	chr3:11034578:A:T	chr3:11076264:A:T	GAA-T	0.000374223	CDS	ENST00000646702.1	15	1910	1575	c.1575A	c.1575A>T	525	2	GGA	G	GGT	G	p.G525	p.G525G	G525G	Synonymous	Extracellular_TM11-12	Extracellular_TM11-12	.	.	.	.	.	.	.	.	.	.	.	.	.	.	.	.	.	.	.	.	.	.	.	.	.	.	.	.	.	.	.	.	.	.	.	.	.	.	.	.	.	.	.	.	.	.	.	.	.	.	.	.	.	.	.	.	.	.	.	.	.	.	.	.	.	.	.	.	.	.	.	.	.	.	.	.	.	.	.	.	.	.	.	.	.	.	.	.	.	.	.	.	.	.	.	.	.	.	.	.	.	.	.	.	.	.	.	.	0	0	0	0	.	.
chr3	11034579	A	C	chr3:11034579:A:C	chr3:11076265:A:C	AAA-C	0.00119751	CDS	ENST00000646702.1	15	1911	1576	c.1576A	c.1576A>C	526	0	AAC	N	CAC	H	p.N526	p.N526H	N526H	Missense	Extracellular_TM11-12	Extracellular_TM11-12	0.022	0.486	D	0.041	0.505	D	0.405	0.35	B	0.325	0.419	B	0.005	0.335	N	0.998	0.223	N	0.91	0.233	L	-0.92	0.751	T	-2.25	0.503	N	0.137	0.135	-0.579	0.657	T	0.317	0.686	T	0.393	0.55	T	0.052	0.649	D	0.27	0.589	0.351	0.349	0.87	0.869	1.43	0.858	0.451	0.32	T	0.289	0.662	T	-0.15	0.283	T	-0.453	0.273	T	0.476	0.318	T	0.852	0.536	D	.;.;.;.;.;.;.;.;.;.;.;.;.;.;.;.;.;.;.;.;.;.;.;.;.;	.;.;.;.;.;.;.;.;.;.;.;.;.;.;.;.;.;.;.;.;.;.;.;.;.;	2.973	0.515	23.4	0.996	0.735	0.769	0.378	D	0.441	0.499	N	0.175	0.5	0.273	0.539	0.985	0.308	0.57	0.327	0	.	.	5.77	5.77	0.911	3.982	0.566	1.312	0.947	0.854	0.305	1	0.863	7.252	0.253	.;.;.;.;.;.;.;.;.;.;.;.;.;.;.;.;.;.;.;.;.;.;.;.;.	.	.	-0.073	0	0	0	0	-0.141194	Typical
chr3	11034579	A	G	chr3:11034579:A:G	chr3:11076265:A:G	AAA-G	0.00426615	CDS	ENST00000646702.1	15	1911	1576	c.1576A	c.1576A>G	526	0	AAC	N	GAC	D	p.N526	p.N526D	N526D	Missense	Extracellular_TM11-12	Extracellular_TM11-12	0.436	0.094	T	0.599	0.08	T	0	0.029	B	0.001	0.044	B	0.005	0.335	N	0.999	0.215	N	-0.775	0.017	N	-0.76	0.734	T	-0.58	0.174	N	0.062	0.034	-1.007	0.279	T	0.129	0.437	T	0.18	0.331	T	0.014	0.337	T	0.151	0.402	0.367	0.375	0.627	0.624	1.14	0.789	0.474	0.352	T	0.148	0.486	T	-0.256	0.134	T	-0.606	0.123	T	0.448	0.307	T	0.617	0.236	T	.;.;.;.;.;.;.;.;.;.;.;.;.;.;.;.;.;.;.;.;.;.;.;.;.;	.;.;.;.;.;.;.;.;.;.;.;.;.;.;.;.;.;.;.;.;.;.;.;.;.;	2.355	0.38	21.9	0.989	0.479	0.649	0.326	D	0.26	0.378	N	-0.375	0.264	-0.115	0.348	0.985	0.308	0.57	0.327	0	.	.	5.77	5.77	0.911	3.982	0.566	1.312	0.947	0.854	0.305	1	0.863	7.252	0.253	.;.;.;.;.;.;.;.;.;.;.;.;.;.;.;.;.;.;.;.;.;.;.;.;.	.	.	-0.047	0	0	0	0	-0.129256	Typical
chr3	11034579	A	T	chr3:11034579:A:T	chr3:11076265:A:T	AAA-T	0.000673602	CDS	ENST00000646702.1	15	1911	1576	c.1576A	c.1576A>T	526	0	AAC	N	TAC	Y	p.N526	p.N526Y	N526Y	Missense	Extracellular_TM11-12	Extracellular_TM11-12	0.004	0.654	D	0.009	0.668	D	0.405	0.35	B	0.325	0.419	B	0.005	0.335	N	0.993	0.238	N	1.56	0.395	L	-0.94	0.753	T	-3.66	0.701	D	0.19	0.208	-0.479	0.694	T	0.355	0.718	T	0.466	0.596	T	0.099	0.771	D	0.277	0.598	0.365	0.372	0.779	0.777	1.515	0.873	0.477	0.356	T	0.478	0.808	T	-0.071	0.412	T	-0.34	0.404	T	0.953	0.638	D	0.832	0.5	T	.;.;.;.;.;.;.;.;.;.;.;.;.;.;.;.;.;.;.;.;.;.;.;.;.;	.;.;.;.;.;.;.;.;.;.;.;.;.;.;.;.;.;.;.;.;.;.;.;.;.;	3.188	0.563	23.8	0.992	0.568	0.803	0.4	D	0.416	0.485	N	0.221	0.522	0.302	0.557	0.985	0.308	0.57	0.327	0	.	.	5.77	5.77	0.911	3.982	0.566	1.312	0.947	0.854	0.305	1	0.863	7.252	0.253	.;.;.;.;.;.;.;.;.;.;.;.;.;.;.;.;.;.;.;.;.;.;.;.;.	.	.	-0.151	0	0	0	0	-0.488458	Typical
chr3	11034580	A	C	chr3:11034580:A:C	chr3:11076266:A:C	AAC-C	0.00142205	CDS	ENST00000646702.1	15	1912	1577	c.1577A	c.1577A>C	526	1	AAC	N	ACC	T	p.N526	p.N526T	N526T	Missense	Extracellular_TM11-12	Extracellular_TM11-12	0.301	0.144	T	0.291	0.209	T	0.001	0.075	B	0.004	0.101	B	0.005	0.335	N	0.99	0.243	N	0.345	0.112	N	-0.88	0.747	T	-1.2	0.306	N	0.08	0.055	-0.991	0.322	T	0.188	0.539	T	0.171	0.318	T	0.022	0.451	T	0.085	0.252	0.37	0.38	0.4	0.396	1.036	0.756	0.435	0.299	T	0.18	0.531	T	-0.2	0.208	T	-0.525	0.198	T	0.147	0.169	T	0.629	0.244	T	.;.;.;.;.;.;.;.;.;.;.;.;.;.;.;.;.;.;.;.;.;.;.;.;.;	.;.;.;.;.;.;.;.;.;.;.;.;.;.;.;.;.;.;.;.;.;.;.;.;.;	1.731	0.256	17.24	0.951	0.263	0.571	0.303	D	0.355	0.447	N	-0.752	0.146	-0.597	0.196	0.211	0.182	0.57	0.327	0	.	.	5.75	1.08	0.195	1.35	0.336	-0.157	0.106	0.725	0.289	0.997	0.62	11.377	0.49	.;.;.;.;.;.;.;.;.;.;.;.;.;.;.;.;.;.;.;.;.;.;.;.;.	.	.	-0.16	0	0	0	0	0.0205012	Typical
chr3	11034580	A	G	chr3:11034580:A:G	chr3:11076266:A:G	AAC-G	0.00598758	CDS	ENST00000646702.1	15	1912	1577	c.1577A	c.1577A>G	526	1	AAC	N	AGC	S	p.N526	p.N526S	N526S	Missense	Extracellular_TM11-12	Extracellular_TM11-12	0.354	0.121	T	0.441	0.133	T	0	0.029	B	0.001	0.044	B	0.005	0.335	N	0.997	0.229	N	-0.345	0.033	N	-0.82	0.741	T	-1.05	0.275	N	0.036	0.011	-0.998	0.306	T	0.164	0.501	T	0.125	0.237	T	0.035	0.56	D	0.124	0.347	0.352	0.351	0.373	0.369	0.814	0.669	0.411	0.265	T	0.175	0.525	T	-0.274	0.113	T	-0.632	0.103	T	0.151	0.172	T	0.562	0.197	T	.;.;.;.;.;.;.;.;.;.;.;.;.;.;.;.;.;.;.;.;.;.;.;.;.;	.;.;.;.;.;.;.;.;.;.;.;.;.;.;.;.;.;.;.;.;.;.;.;.;.;	1.507	0.22	15.78	0.873	0.171	0.069	0.129	N	0.086	0.175	N	-0.783	0.138	-0.609	0.193	0.211	0.182	0.57	0.327	0	.	.	5.75	1.08	0.195	1.35	0.336	-0.157	0.106	0.725	0.289	0.997	0.62	11.377	0.49	.;.;.;.;.;.;.;.;.;.;.;.;.;.;.;.;.;.;.;.;.;.;.;.;.	.	.	-0.113	0	0	0	0	0.0172456	Typical
chr3	11034580	A	T	chr3:11034580:A:T	chr3:11076266:A:T	AAC-T	0.000898136	CDS	ENST00000646702.1	15	1912	1577	c.1577A	c.1577A>T	526	1	AAC	N	ATC	I	p.N526	p.N526I	N526I	Missense	Extracellular_TM11-12	Extracellular_TM11-12	0.019	0.501	D	0.046	0.491	D	0.087	0.25	B	0.098	0.305	B	0.005	0.335	N	0.97	0.257	N	1.07	0.271	L	-0.95	0.754	T	-3.07	0.632	D	0.316	0.356	-0.592	0.652	T	0.329	0.697	T	0.353	0.521	T	0.125	0.806	D	0.176	0.448	0.444	0.501	0.568	0.565	1.324	0.835	0.463	0.337	T	0.424	0.775	T	-0.093	0.377	T	-0.371	0.368	T	0.628	0.375	D	0.878	0.592	D	.;.;.;.;.;.;.;.;.;.;.;.;.;.;.;.;.;.;.;.;.;.;.;.;.;	.;.;.;.;.;.;.;.;.;.;.;.;.;.;.;.;.;.;.;.;.;.;.;.;.;	2.445	0.4	22.3	0.987	0.451	0.578	0.305	D	0.349	0.443	N	-0.412	0.251	-0.347	0.266	0.211	0.182	0.57	0.327	0	.	.	5.75	1.08	0.195	1.35	0.336	-0.157	0.106	0.725	0.289	0.997	0.62	11.377	0.49	.;.;.;.;.;.;.;.;.;.;.;.;.;.;.;.;.;.;.;.;.;.;.;.;.	.	.	-0.076	0	0	0	0	-0.20305	Typical
chr3	11034581	C	A	chr3:11034581:C:A	chr3:11076267:C:A	ACT-A	0.00164658	CDS	ENST00000646702.1	15	1913	1578	c.1578C	c.1578C>A	526	2	AAC	N	AAA	K	p.N526	p.N526K	N526K	Missense	Extracellular_TM11-12	Extracellular_TM11-12	0.768	0.034	T	0.836	0.037	T	0	0.029	B	0.001	0.044	B	0.005	0.335	N	0.893	0.36	D	-0.865	0.015	N	-0.81	0.739	T	-1.15	0.295	N	0.081	0.057	-0.913	0.465	T	0.162	0.498	T	0.151	0.286	T	0.022	0.454	T	0.143	0.387	0.417	0.457	0.438	0.434	1.154	0.793	0.484	0.366	T	0.178	0.529	T	-0.263	0.126	T	-0.615	0.116	T	0.441	0.305	T	0.706	0.316	T	.;.;.;.;.;.;.;.;.;.;.;.;.;.;.;.;.;.;.;.;.;.;.;.;.;	.;.;.;.;.;.;.;.;.;.;.;.;.;.;.;.;.;.;.;.;.;.;.;.;.;	1.383	0.202	14.97	0.921	0.214	0.296	0.239	N	0.298	0.408	N	-0.582	0.195	-0.396	0.251	0.611	0.218	0.57	0.327	0	.	.	5.77	3.97	0.452	-0.24	0.09	1.026	0.459	0.363	0.259	0.998	0.659	8.273	0.31	.;.;.;.;.;.;.;.;.;.;.;.;.;.;.;.;.;.;.;.;.;.;.;.;.	.	.	-0.045	0	0	0	0	-0.127086	Typical
chr3	11034581	C	G	chr3:11034581:C:G	chr3:11076267:C:G	ACT-G	0.00261956	CDS	ENST00000646702.1	15	1913	1578	c.1578C	c.1578C>G	526	2	AAC	N	AAG	K	p.N526	p.N526K	N526K	Missense	Extracellular_TM11-12	Extracellular_TM11-12	0.768	0.034	T	0.836	0.037	T	0	0.029	B	0.001	0.044	B	0.005	0.335	N	0.893	0.36	D	-0.865	0.015	N	-0.81	0.739	T	-1.15	0.295	N	0.081	0.057	-0.913	0.465	T	0.162	0.498	T	0.144	0.274	T	0.023	0.465	T	0.143	0.387	0.417	0.457	0.438	0.435	1.154	0.793	0.484	0.366	T	0.178	0.529	T	-0.263	0.126	T	-0.615	0.116	T	0.302	0.251	T	0.706	0.316	T	.;.;.;.;.;.;.;.;.;.;.;.;.;.;.;.;.;.;.;.;.;.;.;.;.;	.;.;.;.;.;.;.;.;.;.;.;.;.;.;.;.;.;.;.;.;.;.;.;.;.;	1.49	0.217	15.67	0.93	0.226	0.307	0.242	N	0.313	0.419	N	-0.582	0.195	-0.396	0.251	0.611	0.218	0.57	0.327	0	.	.	5.77	3.97	0.452	-0.24	0.09	1.026	0.459	0.363	0.259	0.998	0.659	8.273	0.31	.;.;.;.;.;.;.;.;.;.;.;.;.;.;.;.;.;.;.;.;.;.;.;.;.	.	.	-0.045	0	0	0	0	-0.0684852	Typical
chr3	11034581	C	T	chr3:11034581:C:T	chr3:11076267:C:T	ACT-T	0.00725994	CDS	ENST00000646702.1	15	1913	1578	c.1578C	c.1578C>T	526	2	AAC	N	AAT	N	p.N526	p.N526N	N526N	Synonymous	Extracellular_TM11-12	Extracellular_TM11-12	.	.	.	.	.	.	.	.	.	.	.	.	.	.	.	.	.	.	.	.	.	.	.	.	.	.	.	.	.	.	.	.	.	.	.	.	.	.	.	.	.	.	.	.	.	.	.	.	.	.	.	.	.	.	.	.	.	.	.	.	.	.	.	.	.	.	.	.	.	.	.	.	.	.	.	.	.	.	.	.	.	.	.	.	.	.	.	.	.	.	.	.	.	.	.	.	.	.	.	.	.	.	.	.	.	.	.	.	0	0	0	0	.	.
chr3	11034582	T	A	chr3:11034582:T:A	chr3:11076268:T:A	CTA-A	0.000598758	CDS	ENST00000646702.1	15	1914	1579	c.1579T	c.1579T>A	527	0	TAT	Y	AAT	N	p.Y527	p.Y527N	Y527N	Missense	Extracellular_TM11-12	Extracellular_TM11-12	0	0.913	D	0.001	0.834	D	0.998	0.732	D	0.945	0.682	D	0	0.629	D	1	0.81	D	3.47	0.925	M	-1.49	0.812	T	-7.46	0.949	D	0.929	0.934	0.745	0.937	D	0.75	0.915	D	0.987	0.99	D	0.768	0.982	D	0.915	0.978	0.9	0.978	0.95	0.949	2.696	0.986	0.786	0.799	T	0.695	0.912	D	0.396	0.897	D	0.331	0.896	D	0.999	0.954	D	0.987	0.959	D	.;.;.;.;.;.;.;.;.;.;.;.;.;.;.;.;.;.;.;.;.;.;.;.;.;	.;.;.;.;.;.;.;.;.;.;.;.;.;.;.;.;.;.;.;.;.;.;.;.;.;	4.19	0.851	28.6	0.991	0.537	0.98	0.789	D	0.949	0.962	D	0.948	0.939	0.886	0.949	1	0.748	0.57	0.327	0	.	.	5.77	5.77	0.911	7.767	0.842	1.138	0.647	1	0.716	0.998	0.659	16.078	0.808	.;.;.;.;.;.;.;.;.;.;.;.;.;.;.;.;.;.;.;.;.;.;.;.;.	.	.	-1.706	0	0	0	0	-0.831381	LoF
chr3	11034582	T	C	chr3:11034582:T:C	chr3:11076268:T:C	CTA-C	0.00374224	CDS	ENST00000646702.1	15	1914	1579	c.1579T	c.1579T>C	527	0	TAT	Y	CAT	H	p.Y527	p.Y527H	Y527H	Missense	Extracellular_TM11-12	Extracellular_TM11-12	0	0.913	D	0.001	0.834	D	1	0.906	D	0.986	0.769	D	0	0.629	D	1	0.81	D	3.355	0.911	M	-1.47	0.811	T	-4.47	0.779	D	0.792	0.788	0.845	0.95	D	0.784	0.927	D	0.986	0.989	D	0.747	0.98	D	0.947	0.99	0.922	0.986	0.936	0.935	2.464	0.974	0.787	0.8	T	0.643	0.891	D	0.429	0.915	D	0.378	0.914	D	0.997	0.899	D	0.976	0.924	D	.;.;.;.;.;.;.;.;.;.;.;.;.;.;.;.;.;.;.;.;.;.;.;.;.;	.;.;.;.;.;.;.;.;.;.;.;.;.;.;.;.;.;.;.;.;.;.;.;.;.;	4.193	0.852	28.6	0.999	0.953	0.977	0.768	D	0.95	0.964	D	0.998	0.957	0.919	0.963	1	0.748	0.57	0.327	0	.	.	5.77	5.77	0.911	7.767	0.842	1.138	0.647	1	0.716	0.998	0.659	16.078	0.808	.;.;.;.;.;.;.;.;.;.;.;.;.;.;.;.;.;.;.;.;.;.;.;.;.	.	.	-1.343	1	0	0	0	-0.771695	LoF
chr3	11034582	T	G	chr3:11034582:T:G	chr3:11076268:T:G	CTA-G	0.000523913	CDS	ENST00000646702.1	15	1914	1579	c.1579T	c.1579T>G	527	0	TAT	Y	GAT	D	p.Y527	p.Y527D	Y527D	Missense	Extracellular_TM11-12	Extracellular_TM11-12	0	0.913	D	0.001	0.834	D	0.998	0.732	D	0.961	0.705	D	0	0.629	D	1	0.81	D	3.19	0.89	M	-1.5	0.813	D	-8.24	0.969	D	0.907	0.908	0.753	0.938	D	0.755	0.917	D	0.987	0.99	D	0.785	0.983	D	0.936	0.986	0.882	0.969	0.988	0.988	2.801	0.989	0.781	0.79	T	0.649	0.893	D	0.426	0.913	D	0.374	0.912	D	0.999	0.954	D	0.954	0.842	D	.;.;.;.;.;.;.;.;.;.;.;.;.;.;.;.;.;.;.;.;.;.;.;.;.;	.;.;.;.;.;.;.;.;.;.;.;.;.;.;.;.;.;.;.;.;.;.;.;.;.;	4.228	0.863	28.9	0.993	0.584	0.981	0.798	D	0.953	0.97	D	0.953	0.941	0.889	0.951	1	0.748	0.57	0.327	0	.	.	5.77	5.77	0.911	7.767	0.842	1.138	0.647	1	0.716	0.998	0.659	16.078	0.808	.;.;.;.;.;.;.;.;.;.;.;.;.;.;.;.;.;.;.;.;.;.;.;.;.	.	.	-1.808	0	0	0	0	-0.831381	LoF
chr3	11034583	A	C	chr3:11034583:A:C	chr3:11076269:A:C	TAT-C	0.000748447	CDS	ENST00000646702.1	15	1915	1580	c.1580A	c.1580A>C	527	1	TAT	Y	TCT	S	p.Y527	p.Y527S	Y527S	Missense	Extracellular_TM11-12	Extracellular_TM11-12	0	0.913	D	0.001	0.834	D	0.785	0.444	P	0.39	0.441	B	0	0.629	D	1	0.81	D	3.265	0.9	M	-1.48	0.811	T	-7.22	0.943	D	0.762	0.76	0.367	0.886	D	0.592	0.854	D	0.986	0.988	D	0.607	0.966	D	0.903	0.974	0.916	0.984	0.972	0.972	2.302	0.965	0.722	0.703	T	0.593	0.869	D	0.428	0.914	D	0.377	0.913	D	0.998	0.922	D	0.931	0.901	D	.;.;.;.;.;.;.;.;.;.;.;.;.;.;.;.;.;.;.;.;.;.;.;.;.;	.;.;.;.;.;.;.;.;.;.;.;.;.;.;.;.;.;.;.;.;.;.;.;.;.;	3.543	0.652	24.8	0.991	0.523	0.987	0.862	D	0.951	0.965	D	0.713	0.805	0.735	0.85	1	0.748	0.57	0.327	0	.	.	5.77	5.77	0.911	9.026	0.932	1.312	0.947	1	0.716	0.997	0.62	16.078	0.808	.;.;.;.;.;.;.;.;.;.;.;.;.;.;.;.;.;.;.;.;.;.;.;.;.	.	.	-2.165	0	0	0	0	-0.796654	LoF
chr3	11034583	A	G	chr3:11034583:A:G	chr3:11076269:A:G	TAT-G	0.00845745	CDS	ENST00000646702.1	15	1915	1580	c.1580A	c.1580A>G	527	1	TAT	Y	TGT	C	p.Y527	p.Y527C	Y527C	Missense	Extracellular_TM11-12	Extracellular_TM11-12	0	0.913	D	0.001	0.834	D	1	0.906	D	0.989	0.784	D	0	0.629	D	1	0.81	D	4.16	0.976	H	-1.51	0.814	D	-7.74	0.958	D	0.803	0.799	0.915	0.959	D	0.805	0.934	D	0.989	0.994	D	0.745	0.98	D	0.957	0.993	0.932	0.99	0.959	0.959	2.414	0.972	0.787	0.8	T	0.726	0.923	D	0.441	0.921	D	0.396	0.92	D	1	0.986	D	0.985	0.954	D	.;.;.;.;.;.;.;.;.;.;.;.;.;.;.;.;.;.;.;.;.;.;.;.;.;	.;.;.;.;.;.;.;.;.;.;.;.;.;.;.;.;.;.;.;.;.;.;.;.;.;	4.267	0.874	29.3	0.998	0.913	0.986	0.847	D	0.961	0.983	D	1.072	0.976	0.98	0.982	1	0.748	0.57	0.327	0	.	.	5.77	5.77	0.911	9.026	0.932	1.312	0.947	1	0.716	0.997	0.62	16.078	0.808	.;.;.;.;.;.;.;.;.;.;.;.;.;.;.;.;.;.;.;.;.;.;.;.;.	.	.	-1.528	0	0	0	0	-0.866107	LoF
chr3	11034583	A	T	chr3:11034583:A:T	chr3:11076269:A:T	TAT-T	0.000972981	CDS	ENST00000646702.1	15	1915	1580	c.1580A	c.1580A>T	527	1	TAT	Y	TTT	F	p.Y527	p.Y527F	Y527F	Missense	Extracellular_TM11-12	Extracellular_TM11-12	0.017	0.512	D	0.007	0.692	D	0.999	0.779	D	0.965	0.712	D	0	0.629	D	1	0.81	D	2.745	0.803	M	-1.29	0.795	T	-3.57	0.69	D	0.624	0.639	0.65	0.925	D	0.73	0.908	D	0.975	0.972	D	0.302	0.909	D	0.794	0.933	0.922	0.986	0.914	0.913	2.106	0.949	0.707	0.682	T	0.49	0.815	T	0.16	0.702	D	-0.008	0.698	D	0.99	0.8	D	0.974	0.919	D	.;.;.;.;.;.;.;.;.;.;.;.;.;.;.;.;.;.;.;.;.;.;.;.;.;	.;.;.;.;.;.;.;.;.;.;.;.;.;.;.;.;.;.;.;.;.;.;.;.;.;	3.99	0.783	26.9	0.989	0.479	0.986	0.847	D	0.951	0.965	D	0.942	0.937	0.895	0.954	1	0.748	0.57	0.327	0	.	.	5.77	5.77	0.911	9.026	0.932	1.312	0.947	1	0.716	0.997	0.62	16.078	0.808	.;.;.;.;.;.;.;.;.;.;.;.;.;.;.;.;.;.;.;.;.;.;.;.;.	.	.	-1.011	0	0	0	0	-0.66426	LoF
chr3	11034584	T	A	chr3:11034584:T:A	chr3:11076270:T:A	ATG-A	0.00179627	CDS	ENST00000646702.1	15	1916	1581	c.1581T	c.1581T>A	527	2	TAT	Y	TAA	X	p.Y527	p.Y527X	Y527X	PTV	Extracellular_TM11-12	Extracellular_TM11-12	.	.	.	.	.	.	.	.	.	.	.	.	0	0.629	D	1	0.81	A	.	.	.	.	.	.	.	.	.	0.978	0.988	.	.	.	.	.	.	.	.	.	.	.	.	.	.	.	.	.	.	.	.	.	.	.	.	.	.	0.625	0.994	D	0.66	0.994	D	.	.	.	.	.	.	.;Recessive;.;.;.;.;.;.;.;.;.;.;.;.;.;.;.;.;.;.;.;.;.;.;.;	.;High;.;.;.;.;.;.;.;.;.;.;.;.;.;.;.;.;.;.;.;.;.;.;.;	5.257	0.939	33	0.996	0.757	0.22	0.216	N	0.282	0.395	N	0.027	0.431	-0.207	0.313	0.182	0.179	0.57	0.327	0	.	.	5.77	-0.564	0.112	-1.44	0.025	-0.709	0.039	0.002	0.153	0.991	0.532	11.541	0.499	.;.;.;.;.;.;.;.;.;.;.;.;.;.;.;.;.;.;.;.;.;.;.;.;.	.	.	.	0	0	0	0	.	.
chr3	11034584	T	C	chr3:11034584:T:C	chr3:11076270:T:C	ATG-C	0.0114512	CDS	ENST00000646702.1	15	1916	1581	c.1581T	c.1581T>C	527	2	TAT	Y	TAC	Y	p.Y527	p.Y527Y	Y527Y	Synonymous	Extracellular_TM11-12	Extracellular_TM11-12	.	.	.	.	.	.	.	.	.	.	.	.	.	.	.	.	.	.	.	.	.	.	.	.	.	.	.	.	.	.	.	.	.	.	.	.	.	.	.	.	.	.	.	.	.	.	.	.	.	.	.	.	.	.	.	.	.	.	.	.	.	.	.	.	.	.	.	.	.	.	.	.	.	.	.	.	.	.	.	.	.	.	.	.	.	.	.	.	.	.	.	.	.	.	.	.	.	.	.	.	.	.	.	.	.	.	.	.	0	0	0	0	.	.
chr3	11034584	T	G	chr3:11034584:T:G	chr3:11076270:T:G	ATG-G	0.00164658	CDS	ENST00000646702.1	15	1916	1581	c.1581T	c.1581T>G	527	2	TAT	Y	TAG	X	p.Y527	p.Y527X	Y527X	PTV	Extracellular_TM11-12	Extracellular_TM11-12	.	.	.	.	.	.	.	.	.	.	.	.	0	0.629	D	1	0.81	A	.	.	.	.	.	.	.	.	.	0.978	0.988	.	.	.	.	.	.	.	.	.	.	.	.	.	.	.	.	.	.	.	.	.	.	.	.	.	.	0.625	0.994	D	0.66	0.994	D	.	.	.	.	.	.	.;Recessive;.;.;.;.;.;.;.;.;.;.;.;.;.;.;.;.;.;.;.;.;.;.;.;	.;High;.;.;.;.;.;.;.;.;.;.;.;.;.;.;.;.;.;.;.;.;.;.;.;	5.334	0.941	34	0.996	0.756	0.235	0.221	N	0.313	0.418	N	0.027	0.431	-0.207	0.313	0.182	0.179	0.57	0.327	0	.	.	5.77	-0.564	0.112	-1.44	0.025	-0.709	0.039	0.002	0.153	0.991	0.532	11.541	0.499	.;.;.;.;.;.;.;.;.;.;.;.;.;.;.;.;.;.;.;.;.;.;.;.;.	.	.	.	0	0	0	0	.	.
chr3	11034585	G	A	chr3:11034585:G:A	chr3:11076271:G:A	TGT-A	0.00860714	CDS	ENST00000646702.1	15	1917	1582	c.1582G	c.1582G>A	528	0	GTT	V	ATT	I	p.V528	p.V528I	V528I	Missense	Extracellular_TM11-12	Extracellular_TM11-12	0.12	0.279	T	0.318	0.192	T	0.022	0.187	B	0.039	0.236	B	0	0.629	D	1	0.588	D	1.44	0.36	L	-0.88	0.747	T	-0.65	0.189	N	0.17	0.181	-0.692	0.608	T	0.313	0.683	T	0.463	0.594	T	0.029	0.519	D	0.214	0.511	0.454	0.518	0.738	0.736	0.845	0.682	0.599	0.528	T	0.181	0.532	T	0.005	0.524	T	-0.23	0.518	T	0.899	0.551	D	0.753	0.394	T	.;.;.;.;.;.;.;.;.;.;.;.;.;.;.;.;.;.;.;.;.;.;.;.;.;	.;.;.;.;.;.;.;.;.;.;.;.;.;.;.;.;.;.;.;.;.;.;.;.;.;	2.322	0.373	21.7	0.995	0.697	0.97	0.72	D	0.869	0.789	D	0.095	0.462	0.3	0.556	1	0.748	0.57	0.327	0	.	.	5.77	5.77	0.911	6.662	0.743	1.176	0.789	1	0.716	0.996	0.595	19.976	0.973	.;.;.;.;.;.;.;.;.;.;.;.;.;.;.;.;.;.;.;.;.;.;.;.;.	.	.	-0.038	0	0	0	0	-0.394045	Typical
chr3	11034585	G	C	chr3:11034585:G:C	chr3:11076271:G:C	TGT-C	0.00291894	CDS	ENST00000646702.1	15	1917	1582	c.1582G	c.1582G>C	528	0	GTT	V	CTT	L	p.V528	p.V528L	V528L	Missense	Extracellular_TM11-12	Extracellular_TM11-12	0.14	0.257	T	0.311	0.197	T	0.339	0.334	B	0.351	0.428	B	0	0.629	D	1	0.588	D	2.045	0.56	M	-0.83	0.742	T	-1.23	0.312	N	0.445	0.483	-0.504	0.685	T	0.394	0.747	T	0.579	0.657	D	0.036	0.569	D	0.241	0.551	0.477	0.555	0.844	0.843	1.024	0.752	0.749	0.743	T	0.208	0.568	T	0.113	0.657	D	-0.075	0.652	T	0.904	0.557	D	0.767	0.414	T	.;.;.;.;.;.;.;.;.;.;.;.;.;.;.;.;.;.;.;.;.;.;.;.;.;	.;.;.;.;.;.;.;.;.;.;.;.;.;.;.;.;.;.;.;.;.;.;.;.;.;	2.481	0.408	22.4	0.995	0.687	0.979	0.782	D	0.914	0.876	D	0.309	0.566	0.447	0.645	1	0.748	0.57	0.327	0	.	.	5.77	5.77	0.911	6.662	0.743	1.176	0.789	1	0.716	0.996	0.595	19.976	0.973	.;.;.;.;.;.;.;.;.;.;.;.;.;.;.;.;.;.;.;.;.;.;.;.;.	.	.	-0.251	0	0	0	0	-0.400556	Typical
chr3	11034585	G	T	chr3:11034585:G:T	chr3:11076271:G:T	TGT-T	0.00261956	CDS	ENST00000646702.1	15	1917	1582	c.1582G	c.1582G>T	528	0	GTT	V	TTT	F	p.V528	p.V528F	V528F	Missense	Extracellular_TM11-12	Extracellular_TM11-12	0.092	0.317	T	0.143	0.332	T	0.962	0.556	D	0.873	0.62	P	0	0.629	D	1	0.81	D	2.9	0.839	M	-0.9	0.749	T	-2.04	0.468	N	0.609	0.626	-0.083	0.805	T	0.56	0.84	D	0.75	0.755	D	0.098	0.769	D	0.482	0.775	0.514	0.613	0.813	0.811	2.04	0.942	0.727	0.711	T	0.273	0.646	T	0.234	0.771	D	0.099	0.768	D	0.927	0.59	D	0.899	0.755	D	.;.;.;.;.;.;.;.;.;.;.;.;.;.;.;.;.;.;.;.;.;.;.;.;.;	.;.;.;.;.;.;.;.;.;.;.;.;.;.;.;.;.;.;.;.;.;.;.;.;.;	3.281	0.586	24.1	0.997	0.796	0.977	0.764	D	0.914	0.876	D	0.748	0.828	0.751	0.862	1	0.748	0.57	0.327	0	.	.	5.77	5.77	0.911	6.662	0.743	1.176	0.789	1	0.716	0.996	0.595	19.976	0.973	.;.;.;.;.;.;.;.;.;.;.;.;.;.;.;.;.;.;.;.;.;.;.;.;.	.	.	-0.222	0	0	0	0	-0.436368	Typical
chr3	11034586	T	A	chr3:11034586:T:A	chr3:11076272:T:A	GTT-A	0.000972981	CDS	ENST00000646702.1	15	1918	1583	c.1583T	c.1583T>A	528	1	GTT	V	GAT	D	p.V528	p.V528D	V528D	Missense	Extracellular_TM11-12	Extracellular_TM11-12	0.143	0.254	T	0.474	0.121	T	0.981	0.597	D	0.903	0.641	P	0	0.629	D	1	0.81	D	2	0.544	M	-0.93	0.752	T	-1.63	0.391	N	0.698	0.703	-0.274	0.757	T	0.443	0.78	T	0.724	0.739	D	0.115	0.794	D	0.562	0.823	0.571	0.694	0.954	0.954	1.59	0.885	0.772	0.777	T	0.207	0.567	T	0.31	0.838	D	0.208	0.835	D	0.785	0.454	D	0.916	0.709	D	.;.;.;.;.;.;.;.;.;.;.;.;.;.;.;.;.;.;.;.;.;.;.;.;.;	.;.;.;.;.;.;.;.;.;.;.;.;.;.;.;.;.;.;.;.;.;.;.;.;.;	3.55	0.654	24.9	0.967	0.308	0.952	0.637	D	0.836	0.754	D	0.538	0.694	0.574	0.731	1	0.518	0.57	0.327	0	.	.	5.77	5.77	0.911	4.819	0.624	1.138	0.647	1	0.716	0.997	0.62	16.078	0.808	.;.;.;.;.;.;.;.;.;.;.;.;.;.;.;.;.;.;.;.;.;.;.;.;.	.	.	-0.711	0	0	0	0	-0.288781	Typical
chr3	11034586	T	C	chr3:11034586:T:C	chr3:11076272:T:C	GTT-C	0.00471522	CDS	ENST00000646702.1	15	1918	1583	c.1583T	c.1583T>C	528	1	GTT	V	GCT	A	p.V528	p.V528A	V528A	Missense	Extracellular_TM11-12	Extracellular_TM11-12	0.157	0.24	T	0.599	0.08	T	0.599	0.393	P	0.478	0.47	P	0	0.629	D	1	0.588	D	2.12	0.588	M	-0.87	0.746	T	-1.04	0.273	N	0.485	0.519	-0.378	0.727	T	0.418	0.764	T	0.508	0.619	D	0.046	0.622	D	0.317	0.643	0.5	0.591	0.818	0.816	1.48	0.867	0.765	0.767	T	0.206	0.565	T	0.15	0.693	D	-0.022	0.689	D	0.787	0.455	D	0.81	0.472	T	.;.;.;.;.;.;.;.;.;.;.;.;.;.;.;.;.;.;.;.;.;.;.;.;.;	.;.;.;.;.;.;.;.;.;.;.;.;.;.;.;.;.;.;.;.;.;.;.;.;.;	3.261	0.581	24	0.994	0.616	0.94	0.598	D	0.665	0.634	D	0.343	0.584	0.426	0.632	1	0.518	0.57	0.327	0	.	.	5.77	5.77	0.911	4.819	0.624	1.138	0.647	1	0.716	0.997	0.62	16.078	0.808	.;.;.;.;.;.;.;.;.;.;.;.;.;.;.;.;.;.;.;.;.;.;.;.;.	.	.	-0.52	0	0	0	0	-0.289866	Typical
chr3	11034586	T	G	chr3:11034586:T:G	chr3:11076272:T:G	GTT-G	0.0013472	CDS	ENST00000646702.1	15	1918	1583	c.1583T	c.1583T>G	528	1	GTT	V	GGT	G	p.V528	p.V528G	V528G	Missense	Extracellular_TM11-12	Extracellular_TM11-12	0.088	0.323	T	0.301	0.203	T	0.022	0.187	B	0.065	0.273	B	0	0.629	D	1	0.81	D	2.555	0.746	M	-0.91	0.75	T	-2.75	0.584	D	0.601	0.619	-0.481	0.693	T	0.381	0.738	T	0.659	0.701	D	0.073	0.718	D	0.484	0.776	0.532	0.64	0.904	0.903	1.32	0.834	0.653	0.605	T	0.45	0.791	T	0.305	0.834	D	0.2	0.832	D	0.893	0.544	D	0.814	0.473	T	.;.;.;.;.;.;.;.;.;.;.;.;.;.;.;.;.;.;.;.;.;.;.;.;.;	.;.;.;.;.;.;.;.;.;.;.;.;.;.;.;.;.;.;.;.;.;.;.;.;.;	3.212	0.569	23.9	0.979	0.368	0.957	0.656	D	0.863	0.782	D	0.115	0.471	0.27	0.538	1	0.518	0.57	0.327	0	.	.	5.77	5.77	0.911	4.819	0.624	1.138	0.647	1	0.716	0.997	0.62	16.078	0.808	.;.;.;.;.;.;.;.;.;.;.;.;.;.;.;.;.;.;.;.;.;.;.;.;.	.	.	-0.63	0	0	0	0	-0.386449	Typical
chr3	11034587	T	A	chr3:11034587:T:A	chr3:11076273:T:A	TTT-A	0.000598758	CDS	ENST00000646702.1	15	1919	1584	c.1584T	c.1584T>A	528	2	GTT	V	GTA	V	p.V528	p.V528V	V528V	Synonymous	Extracellular_TM11-12	Extracellular_TM11-12	.	.	.	.	.	.	.	.	.	.	.	.	.	.	.	.	.	.	.	.	.	.	.	.	.	.	.	.	.	.	.	.	.	.	.	.	.	.	.	.	.	.	.	.	.	.	.	.	.	.	.	.	.	.	.	.	.	.	.	.	.	.	.	.	.	.	.	.	.	.	.	.	.	.	.	.	.	.	.	.	.	.	.	.	.	.	.	.	.	.	.	.	.	.	.	.	.	.	.	.	.	.	.	.	.	.	.	.	0	0	0	0	.	.
chr3	11034587	T	C	chr3:11034587:T:C	chr3:11076273:T:C	TTT-C	0.00508944	CDS	ENST00000646702.1	15	1919	1584	c.1584T	c.1584T>C	528	2	GTT	V	GTC	V	p.V528	p.V528V	V528V	Synonymous	Extracellular_TM11-12	Extracellular_TM11-12	.	.	.	.	.	.	.	.	.	.	.	.	.	.	.	.	.	.	.	.	.	.	.	.	.	.	.	.	.	.	.	.	.	.	.	.	.	.	.	.	.	.	.	.	.	.	.	.	.	.	.	.	.	.	.	.	.	.	.	.	.	.	.	.	.	.	.	.	.	.	.	.	.	.	.	.	.	.	.	.	.	.	.	.	.	.	.	.	.	.	.	.	.	.	.	.	.	.	.	.	.	.	.	.	.	.	.	.	0	0	0	0	.	.
chr3	11034587	T	G	chr3:11034587:T:G	chr3:11076273:T:G	TTT-G	0.00149689	CDS	ENST00000646702.1	15	1919	1584	c.1584T	c.1584T>G	528	2	GTT	V	GTG	V	p.V528	p.V528V	V528V	Synonymous	Extracellular_TM11-12	Extracellular_TM11-12	.	.	.	.	.	.	.	.	.	.	.	.	.	.	.	.	.	.	.	.	.	.	.	.	.	.	.	.	.	.	.	.	.	.	.	.	.	.	.	.	.	.	.	.	.	.	.	.	.	.	.	.	.	.	.	.	.	.	.	.	.	.	.	.	.	.	.	.	.	.	.	.	.	.	.	.	.	.	.	.	.	.	.	.	.	.	.	.	.	.	.	.	.	.	.	.	.	.	.	.	.	.	.	.	.	.	.	.	0	0	0	0	.	.
chr3	11034588	T	A	chr3:11034588:T:A	chr3:11076274:T:A	TTT-A	0.000598758	CDS	ENST00000646702.1	15	1920	1585	c.1585T	c.1585T>A	529	0	TTC	F	ATC	I	p.F529	p.F529I	F529I	Missense	Extracellular_TM11-12	Extracellular_TM11-12	0.001	0.785	D	0.002	0.794	D	0.918	0.508	P	0.762	0.565	P	0	0.629	D	1	0.81	D	2.615	0.765	M	-1.19	0.784	T	-3.9	0.729	D	0.593	0.613	0.247	0.867	D	0.574	0.846	D	0.95	0.943	D	0.349	0.922	D	0.829	0.947	0.872	0.964	0.876	0.875	2.292	0.964	0.853	0.901	D	0.56	0.853	D	0.234	0.771	D	0.099	0.768	D	0.994	0.852	D	0.963	0.863	D	.;.;.;.;.;.;.;.;.;.;.;.;.;.;.;.;.;.;.;.;.;.;.;.;.;	.;.;.;.;.;.;.;.;.;.;.;.;.;.;.;.;.;.;.;.;.;.;.;.;.;	4.091	0.818	27.7	0.991	0.531	0.98	0.792	D	0.955	0.972	D	0.748	0.828	0.75	0.862	1	0.748	0.57	0.327	0	.	.	5.77	5.77	0.911	7.767	0.842	1.138	0.647	1	0.716	0.999	0.704	16.078	0.808	.;.;.;.;.;.;.;.;.;.;.;.;.;.;.;.;.;.;.;.;.;.;.;.;.	.	.	-0.549	0	0	0	0	-0.72069	LoF
chr3	11034588	T	C	chr3:11034588:T:C	chr3:11076274:T:C	TTT-C	0.00508944	CDS	ENST00000646702.1	15	1920	1585	c.1585T	c.1585T>C	529	0	TTC	F	CTC	L	p.F529	p.F529L	F529L	Missense	Extracellular_TM11-12	Extracellular_TM11-12	0.011	0.555	D	0.003	0.765	D	0.698	0.418	P	0.438	0.456	B	0	0.629	D	1	0.81	D	2.195	0.618	M	-1.14	0.778	T	-3.89	0.728	D	0.51	0.541	-0.028	0.817	T	0.467	0.794	T	0.931	0.924	D	0.149	0.831	D	0.783	0.929	0.867	0.962	0.872	0.871	1.662	0.897	0.864	0.916	D	0.55	0.847	D	0.205	0.744	D	0.057	0.74	D	0.987	0.775	D	0.965	0.871	D	.;.;.;.;.;.;.;.;.;.;.;.;.;.;.;.;.;.;.;.;.;.;.;.;.;	.;.;.;.;.;.;.;.;.;.;.;.;.;.;.;.;.;.;.;.;.;.;.;.;.;	3.612	0.67	25.1	0.999	0.954	0.978	0.771	D	0.957	0.975	D	0.548	0.7	0.612	0.758	1	0.748	0.57	0.327	0	.	.	5.77	5.77	0.911	7.767	0.842	1.138	0.647	1	0.716	0.999	0.704	16.078	0.808	.;.;.;.;.;.;.;.;.;.;.;.;.;.;.;.;.;.;.;.;.;.;.;.;.	.	.	0.069	0	0	0	0	-0.63713	LoF
chr3	11034588	T	G	chr3:11034588:T:G	chr3:11076274:T:G	TTT-G	0.00149689	CDS	ENST00000646702.1	15	1920	1585	c.1585T	c.1585T>G	529	0	TTC	F	GTC	V	p.F529	p.F529V	F529V	Missense	Extracellular_TM11-12	Extracellular_TM11-12	0.001	0.785	D	0.002	0.794	D	0.918	0.508	P	0.627	0.516	P	0	0.629	D	1	0.81	D	2.27	0.645	M	-1.18	0.783	T	-4.06	0.746	D	0.622	0.637	0.044	0.831	D	0.491	0.807	T	0.955	0.949	D	0.345	0.921	D	0.891	0.969	0.872	0.964	0.9	0.899	2.029	0.941	0.838	0.878	D	0.558	0.852	D	0.338	0.857	D	0.248	0.855	D	0.995	0.871	D	0.963	0.864	D	.;.;.;.;.;.;.;.;.;.;.;.;.;.;.;.;.;.;.;.;.;.;.;.;.;	.;.;.;.;.;.;.;.;.;.;.;.;.;.;.;.;.;.;.;.;.;.;.;.;.;	4.04	0.8	27.3	0.992	0.546	0.982	0.8	D	0.958	0.977	D	0.654	0.766	0.687	0.814	1	0.748	0.57	0.327	0	.	.	5.77	5.77	0.911	7.767	0.842	1.138	0.647	1	0.716	0.999	0.704	16.078	0.808	.;.;.;.;.;.;.;.;.;.;.;.;.;.;.;.;.;.;.;.;.;.;.;.;.	.	.	-1.142	0	0	0	0	-0.741309	LoF
chr3	11034589	T	A	chr3:11034589:T:A	chr3:11076275:T:A	TTC-A	0.000823292	CDS	ENST00000646702.1	15	1921	1586	c.1586T	c.1586T>A	529	1	TTC	F	TAC	Y	p.F529	p.F529Y	F529Y	Missense	Extracellular_TM11-12	Extracellular_TM11-12	1	0.01	T	1	0.012	T	0.015	0.171	B	0.034	0.225	B	0	0.629	D	1	0.588	D	-0.93	0.013	N	-0.53	0.708	T	2.44	0.003	N	0.32	0.36	-0.909	0.47	T	0.098	0.368	T	0.244	0.416	T	0.026	0.494	D	0.2	0.489	0.721	0.856	0.497	0.494	1.159	0.794	0.854	0.903	D	0.117	0.438	T	-0.05	0.444	T	-0.31	0.437	T	0.722	0.418	D	0.855	0.542	D	.;.;.;.;.;.;.;.;.;.;.;.;.;.;.;.;.;.;.;.;.;.;.;.;.;	.;.;.;.;.;.;.;.;.;.;.;.;.;.;.;.;.;.;.;.;.;.;.;.;.;	2.026	0.311	19.45	0.751	0.109	0.873	0.469	D	0.485	0.525	N	-0.475	0.229	-0.168	0.327	0.998	0.363	0.57	0.327	0	.	.	5.77	5.77	0.911	2.453	0.446	1.138	0.647	1	0.716	1	0.863	11.201	0.48	.;.;.;.;.;.;.;.;.;.;.;.;.;.;.;.;.;.;.;.;.;.;.;.;.	.	.	0.825	0	0	0	0	-0.249714	Typical
chr3	11034589	T	C	chr3:11034589:T:C	chr3:11076275:T:C	TTC-C	0.00344286	CDS	ENST00000646702.1	15	1921	1586	c.1586T	c.1586T>C	529	1	TTC	F	TCC	S	p.F529	p.F529S	F529S	Missense	Extracellular_TM11-12	Extracellular_TM11-12	0.003	0.682	D	0.001	0.834	D	0.988	0.623	D	0.841	0.602	P	0	0.629	D	1	0.588	D	2.82	0.821	M	-1.2	0.785	T	-4.95	0.819	D	0.805	0.801	0.296	0.875	D	0.59	0.853	D	0.957	0.951	D	0.442	0.942	D	0.854	0.956	0.878	0.967	0.959	0.959	2.622	0.983	0.848	0.893	D	0.613	0.878	D	0.333	0.854	D	0.24	0.852	D	0.991	0.812	D	0.958	0.843	D	.;.;.;.;.;.;.;.;.;.;.;.;.;.;.;.;.;.;.;.;.;.;.;.;.;	.;.;.;.;.;.;.;.;.;.;.;.;.;.;.;.;.;.;.;.;.;.;.;.;.;	4.095	0.819	27.7	0.999	0.96	0.908	0.523	D	0.659	0.63	D	0.679	0.783	0.649	0.786	0.998	0.363	0.57	0.327	0	.	.	5.77	5.77	0.911	2.453	0.446	1.138	0.647	1	0.716	1	0.863	11.201	0.48	.;.;.;.;.;.;.;.;.;.;.;.;.;.;.;.;.;.;.;.;.;.;.;.;.	.	.	-1.199	0	0	0	0	-0.677282	LoF
chr3	11034589	T	G	chr3:11034589:T:G	chr3:11076275:T:G	TTC-G	0.00202081	CDS	ENST00000646702.1	15	1921	1586	c.1586T	c.1586T>G	529	1	TTC	F	TGC	C	p.F529	p.F529C	F529C	Missense	Extracellular_TM11-12	Extracellular_TM11-12	0	0.913	D	0.001	0.834	D	0.999	0.779	D	0.956	0.697	D	0	0.629	D	1	0.81	D	2.82	0.821	M	-1.22	0.788	T	-4.96	0.82	D	0.769	0.767	0.366	0.886	D	0.626	0.868	D	0.964	0.958	D	0.505	0.952	D	0.836	0.949	0.886	0.971	0.881	0.88	2.533	0.978	0.859	0.91	D	0.706	0.916	D	0.313	0.84	D	0.212	0.838	D	0.996	0.882	D	0.968	0.885	D	.;.;.;.;.;.;.;.;.;.;.;.;.;.;.;.;.;.;.;.;.;.;.;.;.;	.;.;.;.;.;.;.;.;.;.;.;.;.;.;.;.;.;.;.;.;.;.;.;.;.;	4.078	0.813	27.6	0.994	0.638	0.915	0.536	D	0.779	0.711	D	0.716	0.807	0.676	0.806	0.998	0.363	0.57	0.327	0	.	.	5.77	5.77	0.911	2.453	0.446	1.138	0.647	1	0.716	1	0.863	11.201	0.48	.;.;.;.;.;.;.;.;.;.;.;.;.;.;.;.;.;.;.;.;.;.;.;.;.	.	.	-1.193	0	0	0	0	-0.753246	LoF
chr3	11034590	C	A	chr3:11034590:C:A	chr3:11076276:C:A	TCC-A	0.00254472	CDS	ENST00000646702.1	15	1922	1587	c.1587C	c.1587C>A	529	2	TTC	F	TTA	L	p.F529	p.F529L	F529L	Missense	Extracellular_TM11-12	Extracellular_TM11-12	0.011	0.555	D	0.003	0.765	D	0.698	0.418	P	0.438	0.456	B	0	0.629	D	1	0.81	D	2.195	0.618	M	-1.14	0.778	T	-3.89	0.728	D	0.51	0.541	-0.126	0.795	T	0.437	0.777	T	0.909	0.902	D	0.136	0.819	D	0.704	0.895	0.867	0.962	0.878	0.877	1.662	0.897	0.864	0.916	D	0.55	0.847	D	0.173	0.714	D	0.011	0.71	D	0.986	0.769	D	0.965	0.871	D	.;.;.;.;.;.;.;.;.;.;.;.;.;.;.;.;.;.;.;.;.;.;.;.;.;	.;.;.;.;.;.;.;.;.;.;.;.;.;.;.;.;.;.;.;.;.;.;.;.;.;	2.905	0.5	23.2	0.999	0.935	0.929	0.568	D	0.717	0.669	D	0.33	0.577	0.372	0.598	0.998	0.363	0.57	0.327	0	.	.	5.77	4.9	0.636	2.616	0.46	1.026	0.459	1	0.716	1	0.863	12.092	0.53	.;.;.;.;.;.;.;.;.;.;.;.;.;.;.;.;.;.;.;.;.;.;.;.;.	.	.	0.069	0	0	0	0	-0.630619	LoF
chr3	11034590	C	G	chr3:11034590:C:G	chr3:11076276:C:G	TCC-G	0.00359254	CDS	ENST00000646702.1	15	1922	1587	c.1587C	c.1587C>G	529	2	TTC	F	TTG	L	p.F529	p.F529L	F529L	Missense	Extracellular_TM11-12	Extracellular_TM11-12	0.011	0.555	D	0.003	0.765	D	0.698	0.418	P	0.438	0.456	B	0	0.629	D	1	0.81	D	2.195	0.618	M	-1.14	0.778	T	-3.89	0.728	D	0.51	0.541	-0.126	0.795	T	0.437	0.777	T	0.91	0.903	D	0.136	0.819	D	0.704	0.895	0.867	0.962	0.877	0.876	1.662	0.897	0.864	0.916	D	0.55	0.847	D	0.173	0.714	D	0.011	0.71	D	0.985	0.764	D	0.965	0.871	D	.;.;.;.;.;.;.;.;.;.;.;.;.;.;.;.;.;.;.;.;.;.;.;.;.;	.;.;.;.;.;.;.;.;.;.;.;.;.;.;.;.;.;.;.;.;.;.;.;.;.;	2.88	0.494	23.2	0.999	0.93	0.934	0.581	D	0.723	0.673	D	0.33	0.577	0.372	0.598	0.998	0.363	0.57	0.327	0	.	.	5.77	4.9	0.636	2.616	0.46	1.026	0.459	1	0.716	1	0.863	12.092	0.53	.;.;.;.;.;.;.;.;.;.;.;.;.;.;.;.;.;.;.;.;.;.;.;.;.	.	.	0.069	0	0	0	0	-0.625193	LoF
chr3	11034590	C	T	chr3:11034590:C:T	chr3:11076276:C:T	TCC-T	0.00913105	CDS	ENST00000646702.1	15	1922	1587	c.1587C	c.1587C>T	529	2	TTC	F	TTT	F	p.F529	p.F529F	F529F	Synonymous	Extracellular_TM11-12	Extracellular_TM11-12	.	.	.	.	.	.	.	.	.	.	.	.	.	.	.	.	.	.	.	.	.	.	.	.	.	.	.	.	.	.	.	.	.	.	.	.	.	.	.	.	.	.	.	.	.	.	.	.	.	.	.	.	.	.	.	.	.	.	.	.	.	.	.	.	.	.	.	.	.	.	.	.	.	.	.	.	.	.	.	.	.	.	.	.	.	.	.	.	.	.	.	.	.	.	.	.	.	.	.	.	.	.	.	.	.	.	.	.	0	0	0	0	.	.
chr3	11034591	C	A	chr3:11034591:C:A	chr3:11076277:C:A	CCC-A	0.0028441	CDS	ENST00000646702.1	15	1923	1588	c.1588C	c.1588C>A	530	0	CCC	P	ACC	T	p.P530	p.P530T	P530T	Missense	Extracellular_TM11-12	TM12	0	0.913	D	0.001	0.834	D	0.998	0.732	D	0.979	0.745	D	0	0.629	D	1	0.81	D	3.885	0.96	H	-2.17	0.866	D	-7.15	0.941	D	0.822	0.818	0.957	0.965	D	0.869	0.957	D	0.985	0.987	D	0.698	0.975	D	0.954	0.992	0.857	0.956	0.97	0.97	2.297	0.964	0.803	0.825	D	0.803	0.95	D	0.452	0.926	D	0.412	0.925	D	0.999	0.954	D	0.958	0.847	D	.;.;.;.;.;.;.;.;.;.;.;.;.;.;.;.;.;.;.;.;.;.;.;.;.;	.;.;.;.;.;.;.;.;.;.;.;.;.;.;.;.;.;.;.;.;.;.;.;.;.;	3.65	0.68	25.2	0.998	0.866	0.984	0.824	D	0.94	0.943	D	1.04	0.968	0.968	0.979	1	0.748	0.57	0.327	0	.	.	5.77	5.77	0.911	7.658	0.827	1.026	0.459	1	0.716	1	0.863	19.976	0.973	.;.;.;.;.;.;.;.;.;.;.;.;.;.;.;.;.;.;.;.;.;.;.;.;.	.	.	-1.109	0	0	0	0	-0.831381	LoF
chr3	11034591	C	G	chr3:11034591:C:G	chr3:11076277:C:G	CCC-G	0.00456553	CDS	ENST00000646702.1	15	1923	1588	c.1588C	c.1588C>G	530	0	CCC	P	GCC	A	p.P530	p.P530A	P530A	Missense	Extracellular_TM11-12	TM12	0	0.913	D	0.004	0.742	D	0.992	0.647	D	0.905	0.643	P	0	0.629	D	1	0.81	D	3.74	0.949	H	-2.15	0.865	D	-7.15	0.941	D	0.723	0.725	0.9	0.957	D	0.849	0.95	D	0.978	0.977	D	0.541	0.957	D	0.9	0.973	0.837	0.944	0.943	0.943	2.133	0.952	0.782	0.793	T	0.793	0.947	D	0.412	0.906	D	0.354	0.905	D	0.999	0.944	D	0.956	0.84	D	.;.;.;.;.;.;.;.;.;.;.;.;.;.;.;.;.;.;.;.;.;.;.;.;.;	.;.;.;.;.;.;.;.;.;.;.;.;.;.;.;.;.;.;.;.;.;.;.;.;.;	3.538	0.651	24.8	0.996	0.739	0.985	0.835	D	0.935	0.928	D	0.994	0.956	0.937	0.97	1	0.748	0.57	0.327	0	.	.	5.77	5.77	0.911	7.658	0.827	1.026	0.459	1	0.716	1	0.863	19.976	0.973	.;.;.;.;.;.;.;.;.;.;.;.;.;.;.;.;.;.;.;.;.;.;.;.;.	.	.	-1.155	0	0	0	0	-0.820529	LoF
chr3	11034591	C	T	chr3:11034591:C:T	chr3:11076277:C:T	CCC-T	0.00980466	CDS	ENST00000646702.1	15	1923	1588	c.1588C	c.1588C>T	530	0	CCC	P	TCC	S	p.P530	p.P530S	P530S	Missense	Extracellular_TM11-12	TM12	0	0.913	D	0.002	0.794	D	0.998	0.732	D	0.94	0.676	D	0	0.629	D	1	0.81	D	3.28	0.902	M	-2.16	0.865	D	-7.15	0.941	D	0.735	0.736	0.848	0.95	D	0.836	0.945	D	0.983	0.984	D	0.543	0.958	D	0.925	0.982	0.86	0.958	0.969	0.969	2.185	0.956	0.785	0.797	T	0.711	0.918	D	0.445	0.922	D	0.401	0.921	D	0.998	0.925	D	0.961	0.858	D	.;.;.;.;.;.;.;.;.;.;.;.;.;.;.;.;.;.;.;.;.;.;.;.;.;	.;.;.;.;.;.;.;.;.;.;.;.;.;.;.;.;.;.;.;.;.;.;.;.;.;	3.711	0.697	25.5	0.999	0.984	0.979	0.783	D	0.949	0.962	D	0.961	0.944	0.917	0.963	1	0.748	0.57	0.327	0	.	.	5.77	5.77	0.911	7.658	0.827	1.026	0.459	1	0.716	1	0.863	19.976	0.973	.;.;.;.;.;.;.;.;.;.;.;.;.;.;.;.;.;.;.;.;.;.;.;.;.	.	.	-0.868	0	0	0	0	-0.79991	LoF
chr3	11034592	C	A	chr3:11034592:C:A	chr3:11076278:C:A	CCC-A	0.0028441	CDS	ENST00000646702.1	15	1924	1589	c.1589C	c.1589C>A	530	1	CCC	P	CAC	H	p.P530	p.P530H	P530H	Missense	Extracellular_TM11-12	TM12	0	0.913	D	0	0.928	D	1	0.906	D	0.988	0.78	D	0	0.629	D	1	0.81	D	4.43	0.988	H	-2.2	0.869	D	-8.04	0.966	D	0.845	0.841	1.044	0.98	D	0.897	0.966	D	0.988	0.992	D	0.81	0.985	D	0.917	0.979	0.867	0.962	0.943	0.942	2.336	0.967	0.82	0.85	D	0.818	0.955	D	0.441	0.921	D	0.396	0.92	D	1	0.983	D	0.934	0.762	D	.;.;.;.;.;.;.;.;.;.;.;.;.;.;.;.;.;.;.;.;.;.;.;.;.;	.;.;.;.;.;.;.;.;.;.;.;.;.;.;.;.;.;.;.;.;.;.;.;.;.;	3.838	0.733	26	0.997	0.785	0.984	0.824	D	0.945	0.953	D	1.117	0.984	1.017	0.989	1	0.748	0.57	0.327	0	.	.	5.77	5.77	0.911	7.658	0.827	1.026	0.459	1	0.716	1	0.863	19.976	0.973	.;.;.;.;.;.;.;.;.;.;.;.;.;.;.;.;.;.;.;.;.;.;.;.;.	.	.	-0.862	0	0	0	0	-0.862852	LoF
chr3	11034592	C	G	chr3:11034592:C:G	chr3:11076278:C:G	CCC-G	0.00456553	CDS	ENST00000646702.1	15	1924	1589	c.1589C	c.1589C>G	530	1	CCC	P	CGC	R	p.P530	p.P530R	P530R	Missense	Extracellular_TM11-12	TM12	0	0.913	D	0.001	0.834	D	0.998	0.732	D	0.971	0.724	D	0	0.629	D	1	0.81	D	3.885	0.96	H	-2.18	0.867	D	-8.05	0.966	D	0.935	0.941	1.042	0.979	D	0.894	0.965	D	0.978	0.976	D	0.785	0.983	D	0.928	0.983	0.803	0.922	0.977	0.976	2.243	0.96	0.828	0.862	D	0.818	0.955	D	0.453	0.926	D	0.412	0.925	D	1	0.978	D	0.951	0.82	D	.;.;.;.;.;.;.;.;.;.;.;.;.;.;.;.;.;.;.;.;.;.;.;.;.;	.;.;.;.;.;.;.;.;.;.;.;.;.;.;.;.;.;.;.;.;.;.;.;.;.;	3.829	0.731	26	0.999	0.948	0.985	0.835	D	0.949	0.961	D	1.111	0.983	1.013	0.989	1	0.748	0.57	0.327	0	.	.	5.77	5.77	0.911	7.658	0.827	1.026	0.459	1	0.716	1	0.863	19.976	0.973	.;.;.;.;.;.;.;.;.;.;.;.;.;.;.;.;.;.;.;.;.;.;.;.;.	.	.	-0.804	0	0	0	0	-0.857426	LoF
chr3	11034592	C	T	chr3:11034592:C:T	chr3:11076278:C:T	CCC-T	0.00980466	CDS	ENST00000646702.1	15	1924	1589	c.1589C	c.1589C>T	530	1	CCC	P	CTC	L	p.P530	p.P530L	P530L	Missense	Extracellular_TM11-12	TM12	0	0.913	D	0.001	0.834	D	0.998	0.732	D	0.979	0.745	D	0	0.629	D	1	0.81	D	4.43	0.988	H	-2.18	0.867	D	-8.93	0.98	D	0.866	0.863	1.004	0.973	D	0.883	0.961	D	0.979	0.978	D	0.709	0.976	D	0.93	0.984	0.811	0.927	0.984	0.983	2.21	0.958	0.829	0.864	D	0.8	0.949	D	0.453	0.926	D	0.412	0.925	D	1	0.993	D	0.869	0.575	D	.;.;.;.;.;.;.;.;.;.;.;.;.;.;.;.;.;.;.;.;.;.;.;.;.;	.;.;.;.;.;.;.;.;.;.;.;.;.;.;.;.;.;.;.;.;.;.;.;.;.;	3.935	0.764	26.6	0.999	0.961	0.979	0.783	D	0.949	0.962	D	1.076	0.977	0.991	0.984	1	0.748	0.57	0.327	0	.	.	5.77	5.77	0.911	7.658	0.827	1.026	0.459	1	0.716	1	0.863	19.976	0.973	.;.;.;.;.;.;.;.;.;.;.;.;.;.;.;.;.;.;.;.;.;.;.;.;.	.	.	-0.91	1	0	0	0	-0.873704	LoF
chr3	11034593	C	A	chr3:11034593:C:A	chr3:11076279:C:A	CCA-A	0.00194596	CDS	ENST00000646702.1	15	1925	1590	c.1590C	c.1590C>A	530	2	CCC	P	CCA	P	p.P530	p.P530P	P530P	Synonymous	Extracellular_TM11-12	TM12	.	.	.	.	.	.	.	.	.	.	.	.	.	.	.	.	.	.	.	.	.	.	.	.	.	.	.	.	.	.	.	.	.	.	.	.	.	.	.	.	.	.	.	.	.	.	.	.	.	.	.	.	.	.	.	.	.	.	.	.	.	.	.	.	.	.	.	.	.	.	.	.	.	.	.	.	.	.	.	.	.	.	.	.	.	.	.	.	.	.	.	.	.	.	.	.	.	.	.	.	.	.	.	.	.	.	.	.	0	0	0	0	.	.
chr3	11034593	C	G	chr3:11034593:C:G	chr3:11076279:C:G	CCA-G	0.00336801	CDS	ENST00000646702.1	15	1925	1590	c.1590C	c.1590C>G	530	2	CCC	P	CCG	P	p.P530	p.P530P	P530P	Synonymous	Extracellular_TM11-12	TM12	.	.	.	.	.	.	.	.	.	.	.	.	.	.	.	.	.	.	.	.	.	.	.	.	.	.	.	.	.	.	.	.	.	.	.	.	.	.	.	.	.	.	.	.	.	.	.	.	.	.	.	.	.	.	.	.	.	.	.	.	.	.	.	.	.	.	.	.	.	.	.	.	.	.	.	.	.	.	.	.	.	.	.	.	.	.	.	.	.	.	.	.	.	.	.	.	.	.	.	.	.	.	.	.	.	.	.	.	0	0	0	0	.	.
chr3	11034593	C	T	chr3:11034593:C:T	chr3:11076279:C:T	CCA-T	0.00763416	CDS	ENST00000646702.1	15	1925	1590	c.1590C	c.1590C>T	530	2	CCC	P	CCT	P	p.P530	p.P530P	P530P	Synonymous	Extracellular_TM11-12	TM12	.	.	.	.	.	.	.	.	.	.	.	.	.	.	.	.	.	.	.	.	.	.	.	.	.	.	.	.	.	.	.	.	.	.	.	.	.	.	.	.	.	.	.	.	.	.	.	.	.	.	.	.	.	.	.	.	.	.	.	.	.	.	.	.	.	.	.	.	.	.	.	.	.	.	.	.	.	.	.	.	.	.	.	.	.	.	.	.	.	.	.	.	.	.	.	.	.	.	.	.	.	.	.	.	.	.	.	.	0	0	0	0	.	.
chr3	11034594	A	C	chr3:11034594:A:C	chr3:11076280:A:C	CAA-C	0.00202081	CDS	ENST00000646702.1	15	1926	1591	c.1591A	c.1591A>C	531	0	AAG	K	CAG	Q	p.K531	p.K531Q	K531Q	Missense	Extracellular_TM11-12	TM12	0.594	0.057	T	0.592	0.082	T	0.372	0.341	B	0.262	0.396	B	0.026	0.26	N	0.627	0.328	D	1.335	0.333	L	-0.86	0.745	T	0.35	0.038	N	0.364	0.406	-0.629	0.636	T	0.224	0.589	T	0.318	0.492	T	0.032	0.538	D	0.148	0.396	0.387	0.408	0.848	0.847	1.373	0.846	0.659	0.613	T	0.081	0.365	T	-0.04	0.46	T	-0.295	0.453	T	0.298	0.249	T	0.899	0.646	D	.;.;.;.;.;.;.;.;.;.;.;.;.;.;.;.;.;.;.;.;.;.;.;.;.;	.;.;.;.;.;.;.;.;.;.;.;.;.;.;.;.;.;.;.;.;.;.;.;.;.;	2.262	0.36	21.3	0.924	0.218	0.863	0.456	D	0.478	0.521	N	-0.053	0.395	0.12	0.456	0.982	0.303	0.57	0.327	0	.	.	5.63	5.63	0.861	2.142	0.418	1.312	0.947	0.904	0.315	1	0.863	10.215	0.423	.;.;.;.;.;.;.;.;.;.;.;.;.;.;.;.;.;.;.;.;.;.;.;.;.	.	.	0.017	0	0	0	0	-0.0663148	Typical
chr3	11034594	A	G	chr3:11034594:A:G	chr3:11076280:A:G	CAA-G	0.00389192	CDS	ENST00000646702.1	15	1926	1591	c.1591A	c.1591A>G	531	0	AAG	K	GAG	E	p.K531	p.K531E	K531E	Missense	Extracellular_TM11-12	TM12	1	0.01	T	1	0.012	T	0.109	0.261	B	0.079	0.287	B	0.026	0.26	N	0.76	0.34	D	0.895	0.224	L	-0.81	0.739	T	-0.13	0.09	N	0.428	0.467	-0.814	0.543	T	0.184	0.533	T	0.25	0.424	T	0.032	0.536	D	0.173	0.443	0.423	0.467	0.717	0.714	1.498	0.87	0.698	0.668	T	0.098	0.401	T	-0.036	0.465	T	-0.29	0.458	T	0.308	0.253	T	0.913	0.689	D	.;.;.;.;.;.;.;.;.;.;.;.;.;.;.;.;.;.;.;.;.;.;.;.;.;	.;.;.;.;.;.;.;.;.;.;.;.;.;.;.;.;.;.;.;.;.;.;.;.;.;	1.97	0.3	19.03	0.883	0.179	0.813	0.407	D	0.368	0.455	N	-0.286	0.297	-0.057	0.372	0.982	0.303	0.57	0.327	0	.	.	5.63	5.63	0.861	2.142	0.418	1.312	0.947	0.904	0.315	1	0.863	10.215	0.423	.;.;.;.;.;.;.;.;.;.;.;.;.;.;.;.;.;.;.;.;.;.;.;.;.	.	.	0.006	0	0	0	0	-0.0706556	Typical
chr3	11034594	A	T	chr3:11034594:A:T	chr3:11076280:A:T	CAA-T	0.000299379	CDS	ENST00000646702.1	15	1926	1591	c.1591A	c.1591A>T	531	0	AAG	K	TAG	X	p.K531	p.K531X	K531X	PTV	Extracellular_TM11-12	TM12	.	.	.	.	.	.	.	.	.	.	.	.	0.026	0.26	N	1	0.81	A	.	.	.	.	.	.	.	.	.	0.859	0.856	.	.	.	.	.	.	.	.	.	.	.	.	.	.	.	.	.	.	.	.	.	.	.	.	.	.	0.625	0.994	D	0.66	0.994	D	.	.	.	.	.	.	.;Recessive;.;.;.;.;.;.;.;.;.;.;.;.;.;.;.;.;.;.;.;.;.;.;.;	.;High;.;.;.;.;.;.;.;.;.;.;.;.;.;.;.;.;.;.;.;.;.;.;.;	8.752	0.996	45	0.996	0.726	0.846	0.437	D	0.207	0.333	N	0.786	0.852	0.666	0.798	0.982	0.303	0.57	0.327	0	.	.	5.63	5.63	0.861	2.142	0.418	1.312	0.947	0.904	0.315	1	0.863	10.215	0.423	.;.;.;.;.;.;.;.;.;.;.;.;.;.;.;.;.;.;.;.;.;.;.;.;.	.	.	.	0	0	0	0	.	.
chr3	11034595	A	C	chr3:11034595:A:C	chr3:11076281:A:C	AAG-C	0.00187112	CDS	ENST00000646702.1	15	1927	1592	c.1592A	c.1592A>C	531	1	AAG	K	ACG	T	p.K531	p.K531T	K531T	Missense	Extracellular_TM11-12	TM12	0.587	0.059	T	0.585	0.084	T	0.109	0.261	B	0.079	0.287	B	0.026	0.26	N	0.788	0.344	D	0.64	0.16	N	-0.83	0.742	T	0.64	0.024	N	0.283	0.32	-0.884	0.495	T	0.155	0.485	T	0.248	0.421	T	0.042	0.604	D	0.284	0.606	0.378	0.393	0.771	0.769	1.203	0.806	0.704	0.677	T	0.081	0.365	T	-0.04	0.46	T	-0.295	0.452	T	0.155	0.175	T	0.877	0.589	D	.;.;.;.;.;.;.;.;.;.;.;.;.;.;.;.;.;.;.;.;.;.;.;.;.;	.;.;.;.;.;.;.;.;.;.;.;.;.;.;.;.;.;.;.;.;.;.;.;.;.;	1.713	0.253	17.12	0.893	0.187	0.75	0.367	D	0.274	0.389	N	-0.592	0.192	-0.358	0.263	0.712	0.228	0.57	0.327	0	.	.	5.77	4.61	0.567	0.642	0.244	1.312	0.947	0.887	0.311	1	0.863	8.421	0.319	.;.;.;.;.;.;.;.;.;.;.;.;.;.;.;.;.;.;.;.;.;.;.;.;.	.	.	-0.163	0	0	0	0	0.01399	Typical
chr3	11034595	A	G	chr3:11034595:A:G	chr3:11076281:A:G	AAG-G	0.00523913	CDS	ENST00000646702.1	15	1927	1592	c.1592A	c.1592A>G	531	1	AAG	K	AGG	R	p.K531	p.K531R	K531R	Missense	Extracellular_TM11-12	TM12	0.533	0.07	T	0.532	0.1	T	0.372	0.341	B	0.157	0.345	B	0.026	0.26	N	0.65	0.305	N	0.855	0.213	L	-0.87	0.746	T	-0.33	0.125	N	0.354	0.396	-0.775	0.566	T	0.209	0.568	T	0.254	0.428	T	0.035	0.558	D	0.107	0.308	0.362	0.367	0.824	0.823	0.987	0.739	0.633	0.575	T	0.111	0.426	T	-0.079	0.398	T	-0.352	0.39	T	0.267	0.236	T	0.955	0.827	D	.;.;.;.;.;.;.;.;.;.;.;.;.;.;.;.;.;.;.;.;.;.;.;.;.;	.;.;.;.;.;.;.;.;.;.;.;.;.;.;.;.;.;.;.;.;.;.;.;.;.;	2.287	0.366	21.5	0.982	0.388	0.771	0.379	D	0.304	0.412	N	-0.367	0.267	-0.205	0.313	0.712	0.228	0.57	0.327	0	.	.	5.77	4.61	0.567	0.642	0.244	1.312	0.947	0.887	0.311	1	0.863	8.421	0.319	.;.;.;.;.;.;.;.;.;.;.;.;.;.;.;.;.;.;.;.;.;.;.;.;.	.	.	-0.032	0	0	0	0	-0.0522072	Typical
chr3	11034595	A	T	chr3:11034595:A:T	chr3:11076281:A:T	AAG-T	0.000898136	CDS	ENST00000646702.1	15	1927	1592	c.1592A	c.1592A>T	531	1	AAG	K	ATG	M	p.K531	p.K531M	K531M	Missense	Extracellular_TM11-12	TM12	0.119	0.28	T	0.117	0.364	T	0.675	0.413	P	0.392	0.442	B	0.026	0.26	N	0.893	0.36	D	1.51	0.382	L	-0.89	0.748	T	0.86	0.017	N	0.314	0.354	-0.535	0.673	T	0.27	0.641	T	0.39	0.548	T	0.049	0.638	D	0.217	0.515	0.396	0.422	0.693	0.691	1.344	0.839	0.634	0.577	T	0.091	0.387	T	-0.043	0.455	T	-0.3	0.448	T	0.502	0.327	D	0.888	0.616	D	.;.;.;.;.;.;.;.;.;.;.;.;.;.;.;.;.;.;.;.;.;.;.;.;.;	.;.;.;.;.;.;.;.;.;.;.;.;.;.;.;.;.;.;.;.;.;.;.;.;.;	2.273	0.363	21.4	0.984	0.41	0.726	0.355	D	0.246	0.367	N	-0.097	0.375	-0.003	0.396	0.712	0.228	0.57	0.327	0	.	.	5.77	4.61	0.567	0.642	0.244	1.312	0.947	0.887	0.311	1	0.863	8.421	0.319	.;.;.;.;.;.;.;.;.;.;.;.;.;.;.;.;.;.;.;.;.;.;.;.;.	.	.	0.018	0	0	0	0	-0.15096	Typical
chr3	11034596	G	A	chr3:11034596:G:A	chr3:11076282:G:A	AGT-A	0.00688571	CDS	ENST00000646702.1	15	1928	1593	c.1593G	c.1593G>A	531	2	AAG	K	AAA	K	p.K531	p.K531K	K531K	Synonymous	Extracellular_TM11-12	TM12	.	.	.	.	.	.	.	.	.	.	.	.	.	.	.	.	.	.	.	.	.	.	.	.	.	.	.	.	.	.	.	.	.	.	.	.	.	.	.	.	.	.	.	.	.	.	.	.	.	.	.	.	.	.	.	.	.	.	.	.	.	.	.	.	.	.	.	.	.	.	.	.	.	.	.	.	.	.	.	.	.	.	.	.	.	.	.	.	.	.	.	.	.	.	.	.	.	.	.	.	.	.	.	.	.	.	.	.	0	0	0	0	.	.
chr3	11034596	G	C	chr3:11034596:G:C	chr3:11076282:G:C	AGT-C	0.00261956	CDS	ENST00000646702.1	15	1928	1593	c.1593G	c.1593G>C	531	2	AAG	K	AAC	N	p.K531	p.K531N	K531N	Missense	Extracellular_TM11-12	TM12	0.504	0.076	T	0.503	0.111	T	0.229	0.305	B	0.116	0.319	B	0.026	0.26	N	0.995	0.425	D	1.04	0.262	L	-0.83	0.742	T	-0.59	0.176	N	0.367	0.409	-1.01	0.27	T	0.151	0.479	T	0.229	0.398	T	0.027	0.497	D	0.076	0.226	0.389	0.411	0.832	0.83	1.351	0.841	0.72	0.7	T	0.127	0.453	T	-0.099	0.365	T	-0.38	0.357	T	0.199	0.204	T	0.88	0.598	D	.;.;.;.;.;.;.;.;.;.;.;.;.;.;.;.;.;.;.;.;.;.;.;.;.;	.;.;.;.;.;.;.;.;.;.;.;.;.;.;.;.;.;.;.;.;.;.;.;.;.;	1.614	0.237	16.46	0.98	0.374	0.804	0.401	D	0.332	0.431	N	-0.502	0.22	-0.303	0.28	0.601	0.217	0.57	0.327	0	.	.	5.77	4	0.457	0.518	0.226	-0.127	0.117	0.898	0.314	0.998	0.659	4.209	0.1	.;.;.;.;.;.;.;.;.;.;.;.;.;.;.;.;.;.;.;.;.;.;.;.;.	.	.	-0.101	0	0	0	0	-0.0174808	Typical
chr3	11034596	G	T	chr3:11034596:G:T	chr3:11076282:G:T	AGT-T	0.00164658	CDS	ENST00000646702.1	15	1928	1593	c.1593G	c.1593G>T	531	2	AAG	K	AAT	N	p.K531	p.K531N	K531N	Missense	Extracellular_TM11-12	TM12	0.504	0.076	T	0.503	0.111	T	0.229	0.305	B	0.116	0.319	B	0.026	0.26	N	0.995	0.425	D	1.04	0.262	L	-0.83	0.742	T	-0.59	0.176	N	0.367	0.409	-1.01	0.27	T	0.151	0.479	T	0.226	0.395	T	0.027	0.497	D	0.076	0.226	0.389	0.411	0.831	0.83	1.351	0.841	0.72	0.7	T	0.127	0.453	T	-0.099	0.365	T	-0.38	0.357	T	0.199	0.204	T	0.88	0.598	D	.;.;.;.;.;.;.;.;.;.;.;.;.;.;.;.;.;.;.;.;.;.;.;.;.;	.;.;.;.;.;.;.;.;.;.;.;.;.;.;.;.;.;.;.;.;.;.;.;.;.;	1.648	0.242	16.69	0.98	0.378	0.789	0.39	D	0.31	0.416	N	-0.502	0.22	-0.303	0.28	0.601	0.217	0.57	0.327	0	.	.	5.77	4	0.457	0.518	0.226	-0.127	0.117	0.898	0.314	0.998	0.659	4.209	0.1	.;.;.;.;.;.;.;.;.;.;.;.;.;.;.;.;.;.;.;.;.;.;.;.;.	.	.	-0.101	0	0	0	0	-0.0174808	Typical
chr3	11034597	T	A	chr3:11034597:T:A	chr3:11076283:T:A	GTG-A	0.00179627	CDS	ENST00000646702.1	15	1929	1594	c.1594T	c.1594T>A	532	0	TGG	W	AGG	R	p.W532	p.W532R	W532R	Missense	Extracellular_TM11-12	TM12	0	0.913	D	0	0.928	D	0.999	0.779	D	0.978	0.741	D	0	0.629	D	1	0.81	D	4.36	0.985	H	-1.34	0.799	T	-12.52	0.998	D	0.864	0.861	0.816	0.946	D	0.775	0.923	D	0.991	0.996	D	0.743	0.979	D	0.924	0.981	0.942	0.992	0.974	0.973	2.801	0.989	0.883	0.944	D	0.799	0.948	D	0.427	0.914	D	0.376	0.913	D	1	0.998	D	0.921	0.718	D	.;.;.;.;.;.;.;.;.;.;.;.;.;.;.;.;.;.;.;.;.;.;.;.;.;	.;.;.;.;.;.;.;.;.;.;.;.;.;.;.;.;.;.;.;.;.;.;.;.;.;	4.224	0.862	28.9	0.997	0.808	0.98	0.792	D	0.957	0.975	D	0.979	0.951	0.9	0.956	1	0.748	0.57	0.327	0	.	.	5.77	5.77	0.911	7.767	0.842	1.138	0.647	1	0.716	1	0.863	16.078	0.808	.;.;.;.;.;.;.;.;.;.;.;.;.;.;.;.;.;.;.;.;.;.;.;.;.	.	.	-0.433	0	0	0	0	-0.87913	LoF
chr3	11034597	T	C	chr3:11034597:T:C	chr3:11076283:T:C	GTG-C	0.00538882	CDS	ENST00000646702.1	15	1929	1594	c.1594T	c.1594T>C	532	0	TGG	W	CGG	R	p.W532	p.W532R	W532R	Missense	Extracellular_TM11-12	TM12	0	0.913	D	0	0.928	D	0.999	0.779	D	0.978	0.741	D	0	0.629	D	1	0.81	D	4.36	0.985	H	-1.34	0.799	T	-12.52	0.998	D	0.864	0.861	0.816	0.946	D	0.775	0.923	D	0.991	0.996	D	0.735	0.979	D	0.922	0.981	0.942	0.992	0.975	0.974	2.801	0.989	0.883	0.944	D	0.799	0.948	D	0.427	0.914	D	0.376	0.913	D	1	0.998	D	0.921	0.718	D	.;.;.;.;.;.;.;.;.;.;.;.;.;.;.;.;.;.;.;.;.;.;.;.;.;	.;.;.;.;.;.;.;.;.;.;.;.;.;.;.;.;.;.;.;.;.;.;.;.;.;	4.279	0.877	29.4	0.997	0.807	0.978	0.771	D	0.957	0.975	D	0.979	0.951	0.9	0.956	1	0.748	0.57	0.327	0	.	.	5.77	5.77	0.911	7.767	0.842	1.138	0.647	1	0.716	1	0.863	16.078	0.808	.;.;.;.;.;.;.;.;.;.;.;.;.;.;.;.;.;.;.;.;.;.;.;.;.	.	.	-0.433	0	0	0	0	-0.87913	LoF
chr3	11034597	T	G	chr3:11034597:T:G	chr3:11076283:T:G	GTG-G	0.00194596	CDS	ENST00000646702.1	15	1929	1594	c.1594T	c.1594T>G	532	0	TGG	W	GGG	G	p.W532	p.W532G	W532G	Missense	Extracellular_TM11-12	TM12	0.001	0.785	D	0.001	0.834	D	0.998	0.732	D	0.957	0.699	D	0	0.629	D	1	0.81	D	3.075	0.872	M	-1.35	0.8	T	-11.62	0.995	D	0.827	0.823	0.577	0.916	D	0.705	0.899	D	0.989	0.993	D	0.676	0.973	D	0.919	0.98	0.927	0.988	0.964	0.963	2.779	0.988	0.843	0.885	D	0.636	0.888	D	0.41	0.905	D	0.352	0.904	D	1	0.987	D	0.882	0.605	D	.;.;.;.;.;.;.;.;.;.;.;.;.;.;.;.;.;.;.;.;.;.;.;.;.;	.;.;.;.;.;.;.;.;.;.;.;.;.;.;.;.;.;.;.;.;.;.;.;.;.;	4.504	0.913	32	0.981	0.381	0.982	0.8	D	0.96	0.981	D	0.871	0.903	0.831	0.919	1	0.748	0.57	0.327	0	.	.	5.77	5.77	0.911	7.767	0.842	1.138	0.647	1	0.716	1	0.863	16.078	0.808	.;.;.;.;.;.;.;.;.;.;.;.;.;.;.;.;.;.;.;.;.;.;.;.;.	.	.	-0.69	0	0	0	0	-0.867192	LoF
chr3	11034598	G	A	chr3:11034598:G:A	chr3:11076284:G:A	TGG-A	0.00808323	CDS	ENST00000646702.1	15	1930	1595	c.1595G	c.1595G>A	532	1	TGG	W	TAG	X	p.W532	p.W532X	W532X	PTV	Extracellular_TM11-12	TM12	.	.	.	.	.	.	.	.	.	.	.	.	0	0.629	D	1	0.81	A	.	.	.	.	.	.	.	.	.	0.944	0.951	.	.	.	.	.	.	.	.	.	.	.	.	.	.	.	.	.	.	.	.	.	.	.	.	.	.	0.625	0.994	D	0.66	0.994	D	.	.	.	.	.	.	.;Recessive;.;.;.;.;.;.;.;.;.;.;.;.;.;.;.;.;.;.;.;.;.;.;.;	.;High;.;.;.;.;.;.;.;.;.;.;.;.;.;.;.;.;.;.;.;.;.;.;.;	9.255	0.998	48	0.997	0.821	0.989	0.881	D	0.408	0.48	N	1.044	0.969	0.941	0.971	1	0.748	0.57	0.327	0	.	.	5.77	5.77	0.911	9.68	0.979	1.176	0.789	1	0.716	1	0.863	19.976	0.973	.;.;.;.;.;.;.;.;.;.;.;.;.;.;.;.;.;.;.;.;.;.;.;.;.	.	.	.	1	0	0	0	.	.
chr3	11034598	G	C	chr3:11034598:G:C	chr3:11076284:G:C	TGG-C	0.00232019	CDS	ENST00000646702.1	15	1930	1595	c.1595G	c.1595G>C	532	1	TGG	W	TCG	S	p.W532	p.W532S	W532S	Missense	Extracellular_TM11-12	TM12	0	0.913	D	0	0.928	D	0.995	0.675	D	0.92	0.655	D	0	0.629	D	1	0.81	D	2.975	0.854	M	-1.32	0.798	T	-12.52	0.998	D	0.816	0.812	0.574	0.916	D	0.724	0.905	D	0.984	0.986	D	0.435	0.941	D	0.841	0.951	0.894	0.975	0.973	0.973	2.472	0.975	0.855	0.904	D	0.619	0.88	D	0.416	0.908	D	0.359	0.907	D	1	0.978	D	0.933	0.753	D	.;.;.;.;.;.;.;.;.;.;.;.;.;.;.;.;.;.;.;.;.;.;.;.;.;	.;.;.;.;.;.;.;.;.;.;.;.;.;.;.;.;.;.;.;.;.;.;.;.;.;	4.367	0.896	31	0.991	0.525	0.991	0.913	D	0.954	0.971	D	0.986	0.953	0.95	0.974	1	0.748	0.57	0.327	0	.	.	5.77	5.77	0.911	9.68	0.979	1.176	0.789	1	0.716	1	0.863	19.976	0.973	.;.;.;.;.;.;.;.;.;.;.;.;.;.;.;.;.;.;.;.;.;.;.;.;.	.	.	-0.398	0	0	0	0	-0.857426	LoF
chr3	11034598	G	T	chr3:11034598:G:T	chr3:11076284:G:T	TGG-T	0.00246987	CDS	ENST00000646702.1	15	1930	1595	c.1595G	c.1595G>T	532	1	TGG	W	TTG	L	p.W532	p.W532L	W532L	Missense	Extracellular_TM11-12	TM12	0.009	0.575	D	0.002	0.794	D	0.995	0.675	D	0.92	0.655	D	0	0.629	D	1	0.81	D	3.32	0.907	M	-1.29	0.795	T	-11.61	0.995	D	0.741	0.741	0.685	0.93	D	0.756	0.917	D	0.989	0.993	D	0.54	0.957	D	0.868	0.961	0.946	0.993	0.958	0.958	2.77	0.988	0.864	0.917	D	0.668	0.901	D	0.405	0.902	D	0.343	0.901	D	1	0.985	D	0.97	0.895	D	.;.;.;.;.;.;.;.;.;.;.;.;.;.;.;.;.;.;.;.;.;.;.;.;.;	.;.;.;.;.;.;.;.;.;.;.;.;.;.;.;.;.;.;.;.;.;.;.;.;.;	4.279	0.877	29.4	0.988	0.466	0.99	0.9	D	0.954	0.971	D	1.028	0.965	0.976	0.981	1	0.748	0.57	0.327	0	.	.	5.77	5.77	0.911	9.68	0.979	1.176	0.789	1	0.716	1	0.863	19.976	0.973	.;.;.;.;.;.;.;.;.;.;.;.;.;.;.;.;.;.;.;.;.;.;.;.;.	.	.	-0.293	0	0	0	0	-0.865022	LoF
chr3	11034599	G	A	chr3:11034599:G:A	chr3:11076285:G:A	GGG-A	0.0100292	CDS	ENST00000646702.1	15	1931	1596	c.1596G	c.1596G>A	532	2	TGG	W	TGA	X	p.W532	p.W532X	W532X	PTV	Extracellular_TM11-12	TM12	.	.	.	.	.	.	.	.	.	.	.	.	0	0.629	D	1	0.81	A	.	.	.	.	.	.	.	.	.	0.944	0.951	.	.	.	.	.	.	.	.	.	.	.	.	.	.	.	.	.	.	.	.	.	.	.	.	.	.	0.625	0.994	D	0.66	0.994	D	.	.	.	.	.	.	.;Recessive;.;.;.;.;.;.;.;.;.;.;.;.;.;.;.;.;.;.;.;.;.;.;.;	.;High;.;.;.;.;.;.;.;.;.;.;.;.;.;.;.;.;.;.;.;.;.;.;.;	8.856	0.996	45	0.997	0.821	0.989	0.881	D	0.436	0.496	N	1.043	0.969	0.94	0.971	1	0.748	0.57	0.327	0	.	.	5.77	5.77	0.911	9.68	0.979	1.176	0.789	1	0.716	1	0.863	19.976	0.973	.;.;.;.;.;.;.;.;.;.;.;.;.;.;.;.;.;.;.;.;.;.;.;.;.	.	.	.	0	0	0	0	.	.
chr3	11034599	G	C	chr3:11034599:G:C	chr3:11076285:G:C	GGG-C	0.00254472	CDS	ENST00000646702.1	15	1931	1596	c.1596G	c.1596G>C	532	2	TGG	W	TGC	C	p.W532	p.W532C	W532C	Missense	Extracellular_TM11-12	TM12	0	0.913	D	0.001	0.834	D	1	0.906	D	0.989	0.784	D	0	0.629	D	1	0.81	D	4.36	0.985	H	-1.37	0.802	T	-11.62	0.995	D	0.865	0.862	0.925	0.96	D	0.825	0.941	D	0.99	0.995	D	0.665	0.972	D	0.884	0.967	0.941	0.992	0.953	0.953	2.663	0.985	0.859	0.91	D	0.801	0.949	D	0.435	0.918	D	0.388	0.917	D	1	0.998	D	0.98	0.934	D	.;.;.;.;.;.;.;.;.;.;.;.;.;.;.;.;.;.;.;.;.;.;.;.;.;	.;.;.;.;.;.;.;.;.;.;.;.;.;.;.;.;.;.;.;.;.;.;.;.;.;	4.442	0.906	31	0.992	0.556	0.991	0.913	D	0.964	0.986	D	1.155	0.99	1.059	0.995	1	0.748	0.57	0.327	0	.	.	5.77	5.77	0.911	9.68	0.979	1.176	0.789	1	0.716	1	0.863	19.976	0.973	.;.;.;.;.;.;.;.;.;.;.;.;.;.;.;.;.;.;.;.;.;.;.;.;.	.	.	-0.619	0	0	0	0	-0.87913	LoF
chr3	11034599	G	T	chr3:11034599:G:T	chr3:11076285:G:T	GGG-T	0.00299379	CDS	ENST00000646702.1	15	1931	1596	c.1596G	c.1596G>T	532	2	TGG	W	TGT	C	p.W532	p.W532C	W532C	Missense	Extracellular_TM11-12	TM12	0	0.913	D	0.001	0.834	D	1	0.906	D	0.989	0.784	D	0	0.629	D	1	0.81	D	4.36	0.985	H	-1.37	0.802	T	-11.62	0.995	D	0.865	0.862	0.925	0.96	D	0.825	0.941	D	0.99	0.995	D	0.665	0.972	D	0.884	0.967	0.941	0.992	0.954	0.954	2.663	0.985	0.859	0.91	D	0.801	0.949	D	0.435	0.918	D	0.388	0.917	D	1	0.998	D	0.98	0.934	D	.;.;.;.;.;.;.;.;.;.;.;.;.;.;.;.;.;.;.;.;.;.;.;.;.;	.;.;.;.;.;.;.;.;.;.;.;.;.;.;.;.;.;.;.;.;.;.;.;.;.;	4.429	0.905	31	0.993	0.572	0.99	0.9	D	0.964	0.986	D	1.155	0.99	1.059	0.995	1	0.748	0.57	0.327	0	.	.	5.77	5.77	0.911	9.68	0.979	1.176	0.789	1	0.716	1	0.863	19.976	0.973	.;.;.;.;.;.;.;.;.;.;.;.;.;.;.;.;.;.;.;.;.;.;.;.;.	.	.	-0.619	0	0	0	0	-0.87913	LoF
chr3	11034600	G	A	chr3:11034600:G:A	chr3:11076286:G:A	GGG-A	0.0100292	CDS	ENST00000646702.1	15	1932	1597	c.1597G	c.1597G>A	533	0	GGC	G	AGC	S	p.G533	p.G533S	G533S	Missense	Extracellular_TM11-12	TM12	0.133	0.264	T	0.149	0.326	T	0.976	0.583	D	0.71	0.545	P	0	0.505	D	1	0.81	D	1.78	0.462	L	-0.88	0.747	T	-3.6	0.694	D	0.582	0.603	-0.454	0.703	T	0.358	0.721	T	0.832	0.823	D	0.054	0.655	D	0.57	0.827	0.713	0.849	0.892	0.891	1.374	0.846	0.733	0.72	T	0.44	0.785	T	0.199	0.738	D	0.048	0.735	D	0.977	0.717	D	0.961	0.874	D	.;.;.;.;.;.;.;.;.;.;.;.;.;.;.;.;.;.;.;.;.;.;.;.;.;	.;.;.;.;.;.;.;.;.;.;.;.;.;.;.;.;.;.;.;.;.;.;.;.;.;	3.981	0.78	26.9	0.996	0.732	0.989	0.881	D	0.961	0.982	D	0.612	0.739	0.693	0.819	1	0.748	0.57	0.327	0	.	.	5.77	5.77	0.911	9.68	0.979	1.176	0.789	1	0.716	1	0.863	19.976	0.973	.;.;.;.;.;.;.;.;.;.;.;.;.;.;.;.;.;.;.;.;.;.;.;.;.	.	.	-0.741	0	0	0	0	-0.574188	LoF
chr3	11034600	G	C	chr3:11034600:G:C	chr3:11076286:G:C	GGG-C	0.00254472	CDS	ENST00000646702.1	15	1932	1597	c.1597G	c.1597G>C	533	0	GGC	G	CGC	R	p.G533	p.G533R	G533R	Missense	Extracellular_TM11-12	TM12	0.001	0.785	D	0.001	0.834	D	1	0.906	D	0.991	0.797	D	0	0.505	D	1	0.81	D	3.65	0.942	H	-0.99	0.759	T	-5.53	0.861	D	0.824	0.82	0.467	0.901	D	0.671	0.886	D	0.974	0.971	D	0.338	0.919	D	0.845	0.952	0.893	0.975	0.941	0.94	2.365	0.969	0.804	0.826	D	0.573	0.859	D	0.408	0.904	D	0.348	0.902	D	0.997	0.912	D	0.976	0.939	D	.;.;.;.;.;.;.;.;.;.;.;.;.;.;.;.;.;.;.;.;.;.;.;.;.;	.;.;.;.;.;.;.;.;.;.;.;.;.;.;.;.;.;.;.;.;.;.;.;.;.;	4.159	0.841	28.3	0.999	0.997	0.991	0.913	D	0.962	0.984	D	1.014	0.962	0.968	0.979	1	0.748	0.57	0.327	0	.	.	5.77	5.77	0.911	9.68	0.979	1.176	0.789	1	0.716	1	0.863	19.976	0.973	.;.;.;.;.;.;.;.;.;.;.;.;.;.;.;.;.;.;.;.;.;.;.;.;.	.	.	-0.989	1	0	0	0	-0.785802	LoF
chr3	11034600	G	T	chr3:11034600:G:T	chr3:11076286:G:T	GGG-T	0.00299379	CDS	ENST00000646702.1	15	1932	1597	c.1597G	c.1597G>T	533	0	GGC	G	TGC	C	p.G533	p.G533C	G533C	Missense	Extracellular_TM11-12	TM12	0.013	0.539	D	0.002	0.794	D	1	0.906	D	0.998	0.886	D	0	0.505	D	1	0.81	D	2.55	0.744	M	-1.01	0.762	T	-6.01	0.896	D	0.752	0.751	0.381	0.888	D	0.668	0.885	D	0.923	0.916	D	0.131	0.813	D	0.773	0.925	0.788	0.911	0.877	0.876	2.25	0.961	0.777	0.784	T	0.522	0.833	D	0.299	0.829	D	0.192	0.827	D	0.992	0.82	D	0.96	0.889	D	.;.;.;.;.;.;.;.;.;.;.;.;.;.;.;.;.;.;.;.;.;.;.;.;.;	.;.;.;.;.;.;.;.;.;.;.;.;.;.;.;.;.;.;.;.;.;.;.;.;.;	4.264	0.873	29.3	0.997	0.838	0.99	0.9	D	0.969	0.992	D	0.953	0.941	0.928	0.967	1	0.748	0.57	0.327	0	.	.	5.77	5.77	0.911	9.68	0.979	1.176	0.789	1	0.716	1	0.863	19.976	0.973	.;.;.;.;.;.;.;.;.;.;.;.;.;.;.;.;.;.;.;.;.;.;.;.;.	.	.	-0.364	0	0	0	0	-0.685964	LoF
chr3	11034601	G	A	chr3:11034601:G:A	chr3:11076287:G:A	GGC-A	0.00950528	CDS	ENST00000646702.1	15	1933	1598	c.1598G	c.1598G>A	533	1	GGC	G	GAC	D	p.G533	p.G533D	G533D	Missense	Extracellular_TM11-12	TM12	0.005	0.632	D	0.001	0.834	D	1	0.906	D	0.983	0.758	D	0	0.505	N	1	0.81	D	3.65	0.942	H	-0.99	0.759	T	-5	0.823	D	0.707	0.711	0.253	0.868	D	0.577	0.847	D	0.957	0.951	D	0.223	0.879	D	0.823	0.944	0.869	0.963	0.905	0.904	2.452	0.974	0.813	0.839	D	0.617	0.879	D	0.212	0.75	D	0.066	0.747	D	0.997	0.916	D	0.961	0.892	D	.;.;.;.;.;.;.;.;.;.;.;.;.;.;.;.;.;.;.;.;.;.;.;.;.;	.;.;.;.;.;.;.;.;.;.;.;.;.;.;.;.;.;.;.;.;.;.;.;.;.;	3.596	0.666	25	0.998	0.886	0.98	0.79	D	0.961	0.982	D	0.62	0.744	0.586	0.739	1	0.748	0.57	0.327	0	.	.	5.77	4.9	0.636	7.852	0.852	1.176	0.789	1	0.716	0.998	0.659	15.105	0.72	.;.;.;.;.;.;.;.;.;.;.;.;.;.;.;.;.;.;.;.;.;.;.;.;.	.	.	-1.562	0	0	0	0	-0.790143	LoF
chr3	11034601	G	C	chr3:11034601:G:C	chr3:11076287:G:C	GGC-C	0.00254472	CDS	ENST00000646702.1	15	1933	1598	c.1598G	c.1598G>C	533	1	GGC	G	GCC	A	p.G533	p.G533A	G533A	Missense	Extracellular_TM11-12	TM12	0.497	0.078	T	0.808	0.04	T	0.997	0.707	D	0.921	0.656	D	0	0.505	D	1	0.81	D	0.54	0.137	N	-0.65	0.722	T	-3.21	0.648	D	0.633	0.646	-0.642	0.631	T	0.275	0.646	T	0.761	0.764	D	0.065	0.695	D	0.596	0.842	0.681	0.819	0.895	0.894	1.608	0.888	0.741	0.731	T	0.43	0.778	T	0.131	0.675	D	-0.05	0.67	D	0.73	0.422	D	0.957	0.858	D	.;.;.;.;.;.;.;.;.;.;.;.;.;.;.;.;.;.;.;.;.;.;.;.;.;	.;.;.;.;.;.;.;.;.;.;.;.;.;.;.;.;.;.;.;.;.;.;.;.;.;	2.732	0.463	22.9	0.89	0.184	0.985	0.836	D	0.953	0.97	D	0.221	0.522	0.306	0.559	1	0.748	0.57	0.327	0	.	.	5.77	4.9	0.636	7.852	0.852	1.176	0.789	1	0.716	0.998	0.659	15.105	0.72	.;.;.;.;.;.;.;.;.;.;.;.;.;.;.;.;.;.;.;.;.;.;.;.;.	.	.	-0.405	0	0	0	0	-0.254054	Typical
chr3	11034601	G	T	chr3:11034601:G:T	chr3:11076287:G:T	GGC-T	0.00464037	CDS	ENST00000646702.1	15	1933	1598	c.1598G	c.1598G>T	533	1	GGC	G	GTC	V	p.G533	p.G533V	G533V	Missense	Extracellular_TM11-12	TM12	0.012	0.547	D	0.003	0.765	D	1	0.906	D	0.987	0.775	D	0	0.505	D	1	0.81	D	1.655	0.424	L	-0.91	0.75	T	-6.08	0.899	D	0.802	0.798	0.064	0.835	D	0.507	0.815	D	0.918	0.912	D	0.426	0.939	D	0.867	0.96	0.742	0.874	0.932	0.932	2.392	0.971	0.752	0.747	T	0.499	0.82	T	0.327	0.85	D	0.232	0.848	D	0.993	0.842	D	0.967	0.914	D	.;.;.;.;.;.;.;.;.;.;.;.;.;.;.;.;.;.;.;.;.;.;.;.;.;	.;.;.;.;.;.;.;.;.;.;.;.;.;.;.;.;.;.;.;.;.;.;.;.;.;	3.568	0.659	24.9	0.998	0.858	0.984	0.819	D	0.963	0.985	D	0.534	0.691	0.532	0.701	1	0.748	0.57	0.327	0	.	.	5.77	4.9	0.636	7.852	0.852	1.176	0.789	1	0.716	0.998	0.659	15.105	0.72	.;.;.;.;.;.;.;.;.;.;.;.;.;.;.;.;.;.;.;.;.;.;.;.;.	.	.	-0.417	0	0	0	0	-0.709838	LoF
chr3	11034602	C	A	chr3:11034602:C:A	chr3:11076288:C:A	GCC-A	0.0035177	CDS	ENST00000646702.1	15	1934	1599	c.1599C	c.1599C>A	533	2	GGC	G	GGA	G	p.G533	p.G533G	G533G	Synonymous	Extracellular_TM11-12	TM12	.	.	.	.	.	.	.	.	.	.	.	.	.	.	.	.	.	.	.	.	.	.	.	.	.	.	.	.	.	.	.	.	.	.	.	.	.	.	.	.	.	.	.	.	.	.	.	.	.	.	.	.	.	.	.	.	.	.	.	.	.	.	.	.	.	.	.	.	.	.	.	.	.	.	.	.	.	.	.	.	.	.	.	.	.	.	.	.	.	.	.	.	.	.	.	.	.	.	.	.	.	.	.	.	.	.	.	.	0	0	0	0	.	.
chr3	11034602	C	G	chr3:11034602:C:G	chr3:11076288:C:G	GCC-G	0.00299379	CDS	ENST00000646702.1	15	1934	1599	c.1599C	c.1599C>G	533	2	GGC	G	GGG	G	p.G533	p.G533G	G533G	Synonymous	Extracellular_TM11-12	TM12	.	.	.	.	.	.	.	.	.	.	.	.	.	.	.	.	.	.	.	.	.	.	.	.	.	.	.	.	.	.	.	.	.	.	.	.	.	.	.	.	.	.	.	.	.	.	.	.	.	.	.	.	.	.	.	.	.	.	.	.	.	.	.	.	.	.	.	.	.	.	.	.	.	.	.	.	.	.	.	.	.	.	.	.	.	.	.	.	.	.	.	.	.	.	.	.	.	.	.	.	.	.	.	.	.	.	.	.	0	0	0	0	.	.
chr3	11034602	C	T	chr3:11034602:C:T	chr3:11076288:C:T	GCC-T	0.007709	CDS	ENST00000646702.1	15	1934	1599	c.1599C	c.1599C>T	533	2	GGC	G	GGT	G	p.G533	p.G533G	G533G	Synonymous	Extracellular_TM11-12	TM12	.	.	.	.	.	.	.	.	.	.	.	.	.	.	.	.	.	.	.	.	.	.	.	.	.	.	.	.	.	.	.	.	.	.	.	.	.	.	.	.	.	.	.	.	.	.	.	.	.	.	.	.	.	.	.	.	.	.	.	.	.	.	.	.	.	.	.	.	.	.	.	.	.	.	.	.	.	.	.	.	.	.	.	.	.	.	.	.	.	.	.	.	.	.	.	.	.	.	.	.	.	.	.	.	.	.	.	.	0	0	0	0	.	.
chr3	11034603	C	A	chr3:11034603:C:A	chr3:11076289:C:A	CCA-A	0.00194596	CDS	ENST00000646702.1	15	1935	1600	c.1600C	c.1600C>A	534	0	CAG	Q	AAG	K	p.Q534	p.Q534K	Q534K	Missense	Extracellular_TM11-12	TM12	0.273	0.159	T	0.269	0.224	T	0.989	0.628	D	0.856	0.61	P	0	0.629	D	1	0.81	D	2.09	0.579	M	-0.82	0.741	T	-1.34	0.334	N	0.769	0.767	-0.221	0.771	T	0.495	0.809	T	0.718	0.735	D	0.091	0.756	D	0.529	0.804	0.552	0.668	0.932	0.931	2.003	0.939	0.685	0.65	T	0.189	0.544	T	0.297	0.827	D	0.189	0.825	D	0.875	0.525	D	0.897	0.643	D	.;.;.;.;.;.;.;.;.;.;.;.;.;.;.;.;.;.;.;.;.;.;.;.;.;	.;.;.;.;.;.;.;.;.;.;.;.;.;.;.;.;.;.;.;.;.;.;.;.;.;	2.795	0.476	23	0.981	0.38	0.984	0.824	D	0.952	0.967	D	0.702	0.798	0.727	0.845	1	0.748	0.57	0.327	0	.	.	5.77	5.77	0.911	5.93	0.698	1.026	0.459	1	0.716	0.993	0.551	19.976	0.973	.;.;.;.;.;.;.;.;.;.;.;.;.;.;.;.;.;.;.;.;.;.;.;.;.	.	.	-0.536	0	0	0	0	-0.36583	Typical
chr3	11034603	C	G	chr3:11034603:C:G	chr3:11076289:C:G	CCA-G	0.00336801	CDS	ENST00000646702.1	15	1935	1600	c.1600C	c.1600C>G	534	0	CAG	Q	GAG	E	p.Q534	p.Q534E	Q534E	Missense	Extracellular_TM11-12	TM12	0.415	0.1	T	0.437	0.134	T	0.989	0.628	D	0.844	0.604	P	0	0.629	D	1	0.81	D	1.205	0.304	L	-0.79	0.737	T	0.27	0.043	N	0.698	0.703	-0.473	0.696	T	0.359	0.721	T	0.626	0.683	D	0.032	0.541	D	0.431	0.74	0.531	0.638	0.857	0.856	1.174	0.798	0.638	0.582	T	0.085	0.374	T	0.175	0.715	D	0.013	0.712	D	0.754	0.435	D	0.942	0.786	D	.;.;.;.;.;.;.;.;.;.;.;.;.;.;.;.;.;.;.;.;.;.;.;.;.;	.;.;.;.;.;.;.;.;.;.;.;.;.;.;.;.;.;.;.;.;.;.;.;.;.;	2.555	0.424	22.5	0.963	0.294	0.985	0.835	D	0.955	0.972	D	0.534	0.691	0.615	0.76	1	0.748	0.57	0.327	0	.	.	5.77	5.77	0.911	5.93	0.698	1.026	0.459	1	0.716	0.993	0.551	19.976	0.973	.;.;.;.;.;.;.;.;.;.;.;.;.;.;.;.;.;.;.;.;.;.;.;.;.	.	.	-0.133	0	0	0	0	-0.268162	Typical
chr3	11034603	C	T	chr3:11034603:C:T	chr3:11076289:C:T	CCA-T	0.00763416	CDS	ENST00000646702.1	15	1935	1600	c.1600C	c.1600C>T	534	0	CAG	Q	TAG	X	p.Q534	p.Q534X	Q534X	PTV	Extracellular_TM11-12	TM12	.	.	.	.	.	.	.	.	.	.	.	.	0	0.629	D	1	0.81	A	.	.	.	.	.	.	.	.	.	0.963	0.973	.	.	.	.	.	.	.	.	.	.	.	.	.	.	.	.	.	.	.	.	.	.	.	.	.	.	0.625	0.994	D	0.66	0.994	D	.	.	.	.	.	.	.;Recessive;.;.;.;.;.;.;.;.;.;.;.;.;.;.;.;.;.;.;.;.;.;.;.;	.;High;.;.;.;.;.;.;.;.;.;.;.;.;.;.;.;.;.;.;.;.;.;.;.;	8.568	0.994	44	0.998	0.851	0.979	0.783	D	0.443	0.5	N	1.144	0.989	1.013	0.989	1	0.748	0.57	0.327	0	.	.	5.77	5.77	0.911	5.93	0.698	1.026	0.459	1	0.716	0.993	0.551	19.976	0.973	.;.;.;.;.;.;.;.;.;.;.;.;.;.;.;.;.;.;.;.;.;.;.;.;.	.	.	.	1	0	0	0	.	.
chr3	11034604	A	C	chr3:11034604:A:C	chr3:11076290:A:C	CAG-C	0.00299379	CDS	ENST00000646702.1	15	1936	1601	c.1601A	c.1601A>C	534	1	CAG	Q	CCG	P	p.Q534	p.Q534P	Q534P	Missense	Extracellular_TM11-12	TM12	0.188	0.213	T	0.182	0.292	T	0.999	0.779	D	0.977	0.738	D	0	0.629	D	1	0.81	D	2.695	0.789	M	-0.83	0.742	T	-2.55	0.552	D	0.843	0.839	0.216	0.862	D	0.607	0.861	D	0.837	0.829	D	0.273	0.9	D	0.696	0.891	0.581	0.707	0.951	0.951	2.292	0.964	0.648	0.597	T	0.333	0.703	T	0.347	0.863	D	0.261	0.862	D	0.979	0.727	D	0.951	0.815	D	.;.;.;.;.;.;.;.;.;.;.;.;.;.;.;.;.;.;.;.;.;.;.;.;.;	.;.;.;.;.;.;.;.;.;.;.;.;.;.;.;.;.;.;.;.;.;.;.;.;.;	3.35	0.603	24.3	0.991	0.535	0.988	0.865	D	0.982	0.999	D	0.847	0.889	0.816	0.909	1	0.748	0.57	0.327	0	.	.	5.77	5.77	0.911	9.026	0.932	1.312	0.947	1	0.716	0.992	0.541	16.078	0.808	.;.;.;.;.;.;.;.;.;.;.;.;.;.;.;.;.;.;.;.;.;.;.;.;.	.	.	-1.39	0	0	0	0	-0.58504	LoF
chr3	11034604	A	G	chr3:11034604:A:G	chr3:11076290:A:G	CAG-G	0.0107028	CDS	ENST00000646702.1	15	1936	1601	c.1601A	c.1601A>G	534	1	CAG	Q	CGG	R	p.Q534	p.Q534R	Q534R	Missense	Extracellular_TM11-12	TM12	0.311	0.14	T	0.311	0.197	T	0.997	0.707	D	0.95	0.688	D	0	0.629	D	1	0.81	D	2.145	0.601	M	-0.8	0.738	T	-1.49	0.364	N	0.732	0.733	-0.117	0.797	T	0.517	0.819	D	0.749	0.755	D	0.154	0.835	D	0.605	0.846	0.555	0.673	0.963	0.962	2.057	0.944	0.679	0.641	T	0.188	0.542	T	0.327	0.85	D	0.233	0.848	D	0.952	0.638	D	0.901	0.771	D	.;.;.;.;.;.;.;.;.;.;.;.;.;.;.;.;.;.;.;.;.;.;.;.;.;	.;.;.;.;.;.;.;.;.;.;.;.;.;.;.;.;.;.;.;.;.;.;.;.;.;	3.175	0.56	23.8	0.997	0.807	0.986	0.85	D	0.959	0.98	D	0.723	0.812	0.731	0.847	1	0.748	0.57	0.327	0	.	.	5.77	5.77	0.911	9.026	0.932	1.312	0.947	1	0.716	0.992	0.541	16.078	0.808	.;.;.;.;.;.;.;.;.;.;.;.;.;.;.;.;.;.;.;.;.;.;.;.;.	.	.	-0.683	0	0	0	0	-0.488458	Typical
chr3	11034604	A	T	chr3:11034604:A:T	chr3:11076290:A:T	CAG-T	0.00157174	CDS	ENST00000646702.1	15	1936	1601	c.1601A	c.1601A>T	534	1	CAG	Q	CTG	L	p.Q534	p.Q534L	Q534L	Missense	Extracellular_TM11-12	TM12	0.576	0.061	T	0.572	0.087	T	0.88	0.484	P	0.645	0.523	P	0	0.629	D	1	0.81	D	1.34	0.334	L	-0.66	0.723	T	-3.07	0.632	D	0.767	0.765	-0.702	0.603	T	0.273	0.645	T	0.688	0.717	D	0.089	0.751	D	0.582	0.834	0.538	0.649	0.938	0.937	1.561	0.88	0.629	0.571	T	0.404	0.761	T	0.31	0.838	D	0.208	0.835	D	0.966	0.674	D	0.892	0.63	D	.;.;.;.;.;.;.;.;.;.;.;.;.;.;.;.;.;.;.;.;.;.;.;.;.;	.;.;.;.;.;.;.;.;.;.;.;.;.;.;.;.;.;.;.;.;.;.;.;.;.;	3.084	0.539	23.6	0.982	0.392	0.986	0.85	D	0.957	0.976	D	0.411	0.62	0.51	0.687	1	0.748	0.57	0.327	0	.	.	5.77	5.77	0.911	9.026	0.932	1.312	0.947	1	0.716	0.992	0.541	16.078	0.808	.;.;.;.;.;.;.;.;.;.;.;.;.;.;.;.;.;.;.;.;.;.;.;.;.	.	.	0.136	0	0	0	0	-0.527525	LoF
chr3	11034605	G	A	chr3:11034605:G:A	chr3:11076291:G:A	AGG-A	0.0123494	CDS	ENST00000646702.1	15	1937	1602	c.1602G	c.1602G>A	534	2	CAG	Q	CAA	Q	p.Q534	p.Q534Q	Q534Q	Synonymous	Extracellular_TM11-12	TM12	.	.	.	.	.	.	.	.	.	.	.	.	.	.	.	.	.	.	.	.	.	.	.	.	.	.	.	.	.	.	.	.	.	.	.	.	.	.	.	.	.	.	.	.	.	.	.	.	.	.	.	.	.	.	.	.	.	.	.	.	.	.	.	.	.	.	.	.	.	.	.	.	.	.	.	.	.	.	.	.	.	.	.	.	.	.	.	.	.	.	.	.	.	.	.	.	.	.	.	.	.	.	.	.	.	.	.	.	0	0	0	0	.	.
chr3	11034605	G	C	chr3:11034605:G:C	chr3:11076291:G:C	AGG-C	0.00456553	CDS	ENST00000646702.1	15	1937	1602	c.1602G	c.1602G>C	534	2	CAG	Q	CAC	H	p.Q534	p.Q534H	Q534H	Missense	Extracellular_TM11-12	TM12	0.555	0.065	T	0.564	0.09	T	1	0.906	D	0.983	0.758	D	0	0.629	D	1	0.588	D	1.595	0.407	L	-0.82	0.741	T	0.46	0.031	N	0.696	0.701	-0.699	0.605	T	0.283	0.655	T	0.403	0.557	T	0.057	0.667	D	0.481	0.774	0.602	0.733	0.942	0.942	1.009	0.747	0.679	0.642	T	0.084	0.371	T	0.196	0.736	D	0.044	0.732	D	0.313	0.255	T	0.929	0.742	D	.;.;.;.;.;.;.;.;.;.;.;.;.;.;.;.;.;.;.;.;.;.;.;.;.;	.;.;.;.;.;.;.;.;.;.;.;.;.;.;.;.;.;.;.;.;.;.;.;.;.;	2.369	0.384	21.9	0.743	0.106	0.914	0.535	D	0.67	0.637	D	0.004	0.421	0.061	0.426	0.42	0.203	0.57	0.327	0	.	.	5.77	2.99	0.337	1.368	0.338	0.224	0.249	1	0.716	0.984	0.492	10.98	0.467	.;.;.;.;.;.;.;.;.;.;.;.;.;.;.;.;.;.;.;.;.;.;.;.;.	.	.	-0.329	0	0	0	0	-0.072826	Typical
chr3	11034605	G	T	chr3:11034605:G:T	chr3:11076291:G:T	AGG-T	0.00254472	CDS	ENST00000646702.1	15	1937	1602	c.1602G	c.1602G>T	534	2	CAG	Q	CAT	H	p.Q534	p.Q534H	Q534H	Missense	Extracellular_TM11-12	TM12	0.555	0.065	T	0.564	0.09	T	1	0.906	D	0.983	0.758	D	0	0.629	D	1	0.588	D	1.595	0.407	L	-0.82	0.741	T	0.46	0.031	N	0.696	0.701	-0.699	0.605	T	0.283	0.655	T	0.401	0.556	T	0.046	0.623	D	0.481	0.774	0.602	0.733	0.943	0.943	1.009	0.747	0.679	0.642	T	0.084	0.371	T	0.196	0.736	D	0.044	0.732	D	0.321	0.259	T	0.929	0.742	D	.;.;.;.;.;.;.;.;.;.;.;.;.;.;.;.;.;.;.;.;.;.;.;.;.;	.;.;.;.;.;.;.;.;.;.;.;.;.;.;.;.;.;.;.;.;.;.;.;.;.;	2.351	0.38	21.9	0.775	0.119	0.9	0.509	D	0.656	0.628	D	0.004	0.421	0.061	0.426	0.42	0.203	0.57	0.327	0	.	.	5.77	2.99	0.337	1.368	0.338	0.224	0.249	1	0.716	0.984	0.492	10.98	0.467	.;.;.;.;.;.;.;.;.;.;.;.;.;.;.;.;.;.;.;.;.;.;.;.;.	.	.	-0.329	0	0	0	0	-0.0771668	Typical
chr3	11034606	G	A	chr3:11034606:G:A	chr3:11076292:G:A	GGG-A	0.0100292	CDS	ENST00000646702.1	15	1938	1603	c.1603G	c.1603G>A	535	0	GGT	G	AGT	S	p.G535	p.G535S	G535S	Missense	Extracellular_TM11-12	TM12	0.374	0.114	T	0.238	0.245	T	0.955	0.545	P	0.811	0.587	P	0	0.629	D	1	0.81	D	1.45	0.367	L	-0.83	0.742	T	-0.56	0.17	N	0.621	0.636	-0.416	0.715	T	0.452	0.786	T	0.776	0.774	D	0.065	0.695	D	0.495	0.783	0.611	0.744	0.938	0.937	1.607	0.888	0.803	0.824	D	0.156	0.498	T	0.259	0.794	D	0.134	0.792	D	0.918	0.576	D	0.875	0.586	D	.;.;.;.;.;.;.;.;.;.;.;.;.;.;.;.;.;.;.;.;.;.;.;.;.;	.;.;.;.;.;.;.;.;.;.;.;.;.;.;.;.;.;.;.;.;.;.;.;.;.;	3.392	0.613	24.4	0.998	0.903	0.989	0.881	D	0.963	0.985	D	0.649	0.763	0.697	0.822	1	0.748	0.57	0.327	0	.	.	5.77	5.77	0.911	7.839	0.85	1.176	0.789	1	0.716	0.978	0.47	19.976	0.973	.;.;.;.;.;.;.;.;.;.;.;.;.;.;.;.;.;.;.;.;.;.;.;.;.	.	.	-0.197	0	0	0	0	-0.421175	Typical
chr3	11034606	G	C	chr3:11034606:G:C	chr3:11076292:G:C	GGG-C	0.00254472	CDS	ENST00000646702.1	15	1938	1603	c.1603G	c.1603G>C	535	0	GGT	G	CGT	R	p.G535	p.G535R	G535R	Missense	Extracellular_TM11-12	TM12	0.204	0.201	T	0.113	0.369	T	0.414	0.352	B	0.272	0.4	B	0	0.629	D	1	0.81	D	2.51	0.731	M	-0.85	0.744	T	-1.95	0.452	N	0.866	0.863	-0.344	0.737	T	0.435	0.775	T	0.942	0.935	D	0.074	0.719	D	0.555	0.819	0.878	0.967	0.944	0.943	1.325	0.836	0.863	0.915	D	0.392	0.752	T	0.335	0.855	D	0.243	0.853	D	0.934	0.601	D	0.974	0.907	D	.;.;.;.;.;.;.;.;.;.;.;.;.;.;.;.;.;.;.;.;.;.;.;.;.;	.;.;.;.;.;.;.;.;.;.;.;.;.;.;.;.;.;.;.;.;.;.;.;.;.;	3.343	0.601	24.2	0.999	0.957	0.991	0.913	D	0.965	0.987	D	0.473	0.655	0.576	0.733	1	0.748	0.57	0.327	0	.	.	5.77	5.77	0.911	7.839	0.85	1.176	0.789	1	0.716	0.978	0.47	19.976	0.973	.;.;.;.;.;.;.;.;.;.;.;.;.;.;.;.;.;.;.;.;.;.;.;.;.	.	.	-0.075	0	0	0	0	-0.448305	Typical
chr3	11034606	G	T	chr3:11034606:G:T	chr3:11076292:G:T	GGG-T	0.00299379	CDS	ENST00000646702.1	15	1938	1603	c.1603G	c.1603G>T	535	0	GGT	G	TGT	C	p.G535	p.G535C	G535C	Missense	Extracellular_TM11-12	TM12	0.129	0.269	T	0.113	0.369	T	1	0.906	D	0.983	0.758	D	0	0.629	D	1	0.81	D	2.215	0.625	M	-0.88	0.747	T	-1.46	0.358	N	0.8	0.796	0.044	0.831	D	0.588	0.852	D	0.865	0.857	D	0.118	0.798	D	0.623	0.856	0.709	0.845	0.958	0.957	2.206	0.957	0.829	0.864	D	0.322	0.693	T	0.338	0.857	D	0.247	0.855	D	0.962	0.663	D	0.897	0.639	D	.;.;.;.;.;.;.;.;.;.;.;.;.;.;.;.;.;.;.;.;.;.;.;.;.;	.;.;.;.;.;.;.;.;.;.;.;.;.;.;.;.;.;.;.;.;.;.;.;.;.;	4.117	0.827	27.9	0.997	0.818	0.99	0.9	D	0.971	0.993	D	0.878	0.906	0.867	0.94	1	0.748	0.57	0.327	0	.	.	5.77	5.77	0.911	7.839	0.85	1.176	0.789	1	0.716	0.978	0.47	19.976	0.973	.;.;.;.;.;.;.;.;.;.;.;.;.;.;.;.;.;.;.;.;.;.;.;.;.	.	.	-0.173	0	0	0	0	-0.515588	LoF
chr3	11034607	G	A	chr3:11034607:G:A	chr3:11076293:G:A	GGT-A	0.0113764	CDS	ENST00000646702.1	15	1939	1604	c.1604G	c.1604G>A	535	1	GGT	G	GAT	D	p.G535	p.G535D	G535D	Missense	Extracellular_TM11-12	TM12	0.121	0.278	T	0.067	0.443	T	0.997	0.707	D	0.966	0.713	D	0	0.629	D	1	0.81	D	2.42	0.7	M	-0.87	0.746	T	-2.08	0.475	N	0.888	0.887	0.054	0.833	D	0.594	0.855	D	0.905	0.899	D	0.12	0.801	D	0.698	0.892	0.784	0.908	0.969	0.968	2.31	0.966	0.866	0.92	D	0.385	0.746	T	0.327	0.85	D	0.232	0.848	D	0.897	0.549	D	0.959	0.844	D	.;.;.;.;.;.;.;.;.;.;.;.;.;.;.;.;.;.;.;.;.;.;.;.;.;	.;.;.;.;.;.;.;.;.;.;.;.;.;.;.;.;.;.;.;.;.;.;.;.;.;	3.874	0.745	26.2	0.998	0.923	0.981	0.795	D	0.963	0.985	D	0.825	0.876	0.81	0.905	1	0.748	0.57	0.327	0	.	.	5.77	5.77	0.911	6.587	0.74	1.176	0.789	1	0.716	0.955	0.425	19.976	0.973	.;.;.;.;.;.;.;.;.;.;.;.;.;.;.;.;.;.;.;.;.;.;.;.;.	.	.	-0.221	0	0	0	0	-0.391875	Typical
chr3	11034607	G	C	chr3:11034607:G:C	chr3:11076293:G:C	GGT-C	0.00299379	CDS	ENST00000646702.1	15	1939	1604	c.1604G	c.1604G>C	535	1	GGT	G	GCT	A	p.G535	p.G535A	G535A	Missense	Extracellular_TM11-12	TM12	1	0.01	T	1	0.012	T	0.118	0.266	B	0.133	0.331	B	0	0.629	D	1	0.81	D	0.45	0.128	N	-0.74	0.732	T	0.35	0.038	N	0.659	0.669	-0.793	0.555	T	0.206	0.565	T	0.487	0.608	T	0.032	0.538	D	0.391	0.71	0.632	0.768	0.969	0.969	1.121	0.783	0.808	0.832	D	0.082	0.367	T	0.248	0.784	D	0.118	0.781	D	0.341	0.266	T	0.919	0.708	D	.;.;.;.;.;.;.;.;.;.;.;.;.;.;.;.;.;.;.;.;.;.;.;.;.;	.;.;.;.;.;.;.;.;.;.;.;.;.;.;.;.;.;.;.;.;.;.;.;.;.;	1.933	0.293	18.74	0.304	0.017	0.985	0.829	D	0.96	0.98	D	-0.107	0.371	0.145	0.469	1	0.748	0.57	0.327	0	.	.	5.77	5.77	0.911	6.587	0.74	1.176	0.789	1	0.716	0.955	0.425	19.976	0.973	.;.;.;.;.;.;.;.;.;.;.;.;.;.;.;.;.;.;.;.;.;.;.;.;.	.	.	-0.086	0	0	0	0	-0.0847632	Typical
chr3	11034607	G	T	chr3:11034607:G:T	chr3:11076293:G:T	GGT-T	0.00381708	CDS	ENST00000646702.1	15	1939	1604	c.1604G	c.1604G>T	535	1	GGT	G	GTT	V	p.G535	p.G535V	G535V	Missense	Extracellular_TM11-12	TM12	0.672	0.045	T	0.925	0.028	T	0.236	0.308	B	0.284	0.405	B	0	0.629	D	1	0.81	D	0.62	0.157	N	-0.7	0.728	T	-0.19	0.1	N	0.6	0.618	-0.841	0.526	T	0.197	0.552	T	0.514	0.622	D	0.041	0.596	D	0.44	0.747	0.68	0.818	0.966	0.966	1.306	0.831	0.812	0.838	D	0.126	0.451	T	0.155	0.698	D	0.171	0.815	D	0.123	0.147	T	0.913	0.691	D	.;.;.;.;.;.;.;.;.;.;.;.;.;.;.;.;.;.;.;.;.;.;.;.;.;	.;.;.;.;.;.;.;.;.;.;.;.;.;.;.;.;.;.;.;.;.;.;.;.;.;	2.433	0.398	22.2	0.902	0.195	0.981	0.795	D	0.961	0.982	D	-0.003	0.417	0.224	0.512	1	0.748	0.57	0.327	0	.	.	5.77	5.77	0.911	6.587	0.74	1.176	0.789	1	0.716	0.955	0.425	19.976	0.973	.;.;.;.;.;.;.;.;.;.;.;.;.;.;.;.;.;.;.;.;.;.;.;.;.	.	.	-0.164	0	7	208072	3.36e-05	0.0443756	Typical
chr3	11034608	T	A	chr3:11034608:T:A	chr3:11076294:T:A	GTG-A	0.00179627	CDS	ENST00000646702.1	15	1940	1605	c.1605T	c.1605T>A	535	2	GGT	G	GGA	G	p.G535	p.G535G	G535G	Synonymous	Extracellular_TM11-12	TM12	.	.	.	.	.	.	.	.	.	.	.	.	.	.	.	.	.	.	.	.	.	.	.	.	.	.	.	.	.	.	.	.	.	.	.	.	.	.	.	.	.	.	.	.	.	.	.	.	.	.	.	.	.	.	.	.	.	.	.	.	.	.	.	.	.	.	.	.	.	.	.	.	.	.	.	.	.	.	.	.	.	.	.	.	.	.	.	.	.	.	.	.	.	.	.	.	.	.	.	.	.	.	.	.	.	.	.	.	0	0	0	0	.	.
chr3	11034608	T	C	chr3:11034608:T:C	chr3:11076294:T:C	GTG-C	0.00538882	CDS	ENST00000646702.1	15	1940	1605	c.1605T	c.1605T>C	535	2	GGT	G	GGC	G	p.G535	p.G535G	G535G	Synonymous	Extracellular_TM11-12	TM12	.	.	.	.	.	.	.	.	.	.	.	.	.	.	.	.	.	.	.	.	.	.	.	.	.	.	.	.	.	.	.	.	.	.	.	.	.	.	.	.	.	.	.	.	.	.	.	.	.	.	.	.	.	.	.	.	.	.	.	.	.	.	.	.	.	.	.	.	.	.	.	.	.	.	.	.	.	.	.	.	.	.	.	.	.	.	.	.	.	.	.	.	.	.	.	.	.	.	.	.	.	.	.	.	.	.	.	.	0	0	0	0	.	.
chr3	11034608	T	G	chr3:11034608:T:G	chr3:11076294:T:G	GTG-G	0.00194596	CDS	ENST00000646702.1	15	1940	1605	c.1605T	c.1605T>G	535	2	GGT	G	GGG	G	p.G535	p.G535G	G535G	Synonymous	Extracellular_TM11-12	TM12	.	.	.	.	.	.	.	.	.	.	.	.	.	.	.	.	.	.	.	.	.	.	.	.	.	.	.	.	.	.	.	.	.	.	.	.	.	.	.	.	.	.	.	.	.	.	.	.	.	.	.	.	.	.	.	.	.	.	.	.	.	.	.	.	.	.	.	.	.	.	.	.	.	.	.	.	.	.	.	.	.	.	.	.	.	.	.	.	.	.	.	.	.	.	.	.	.	.	.	.	.	.	.	.	.	.	.	.	0	0	0	0	.	.
chr3	11034609	G	A	chr3:11034609:G:A	chr3:11076295:G:A	TGT-A	0.00860714	CDS	ENST00000646702.1	15	1941	1606	c.1606G	c.1606G>A	536	0	GTG	V	ATG	M	p.V536	p.V536M	V536M	Missense	TM12	TM12	0.124	0.274	T	0.113	0.369	T	0.988	0.623	D	0.932	0.667	D	0	0.629	D	1	0.588	D	2.09	0.579	M	-0.98	0.758	T	-0.8	0.221	N	0.321	0.361	-0.16	0.787	T	0.48	0.801	T	0.56	0.648	D	0.057	0.669	D	0.354	0.678	0.6	0.731	0.805	0.803	1.349	0.84	0.726	0.709	T	0.204	0.562	T	0.036	0.566	T	-0.186	0.56	T	0.856	0.507	D	0.954	0.823	D	.;.;.;.;.;.;.;.;.;.;.;.;.;.;.;.;.;.;.;.;.;.;.;.;.;	.;.;.;.;.;.;.;.;.;.;.;.;.;.;.;.;.;.;.;.;.;.;.;.;.;	3.283	0.586	24.1	0.999	0.945	0.936	0.587	D	0.718	0.67	D	0.678	0.782	0.688	0.814	1	0.501	0.57	0.327	0	.	.	5.77	5.77	0.911	4.849	0.626	1.176	0.789	1	0.716	0.963	0.437	13.215	0.593	.;.;.;.;.;.;.;.;.;.;.;.;.;.;.;.;.;.;.;.;.;.;.;.;.	.	.	0.034	0	0	0	0	-0.346296	Typical
chr3	11034609	G	C	chr3:11034609:G:C	chr3:11076295:G:C	TGT-C	0.00291894	CDS	ENST00000646702.1	15	1941	1606	c.1606G	c.1606G>C	536	0	GTG	V	CTG	L	p.V536	p.V536L	V536L	Missense	TM12	TM12	1	0.01	T	1	0.012	T	0.832	0.461	P	0.444	0.459	B	0	0.629	D	1	0.588	D	0.81	0.208	L	-0.61	0.718	T	-0.02	0.073	N	0.503	0.535	-0.803	0.549	T	0.148	0.474	T	0.403	0.557	T	0.02	0.43	T	0.229	0.533	0.629	0.765	0.849	0.848	1.014	0.749	0.7	0.672	T	0.095	0.395	T	0.045	0.577	T	-0.173	0.572	T	0.697	0.406	D	0.884	0.607	D	.;.;.;.;.;.;.;.;.;.;.;.;.;.;.;.;.;.;.;.;.;.;.;.;.;	.;.;.;.;.;.;.;.;.;.;.;.;.;.;.;.;.;.;.;.;.;.;.;.;.;	2.086	0.323	19.91	0.432	0.032	0.963	0.687	D	0.835	0.753	D	0.09	0.46	0.259	0.532	1	0.501	0.57	0.327	0	.	.	5.77	5.77	0.911	4.849	0.626	1.176	0.789	1	0.716	0.963	0.437	13.215	0.593	.;.;.;.;.;.;.;.;.;.;.;.;.;.;.;.;.;.;.;.;.;.;.;.;.	.	.	0.115	0	0	0	0	-0.236691	Typical
chr3	11034609	G	T	chr3:11034609:G:T	chr3:11076295:G:T	TGT-T	0.00261956	CDS	ENST00000646702.1	15	1941	1606	c.1606G	c.1606G>T	536	0	GTG	V	TTG	L	p.V536	p.V536L	V536L	Missense	TM12	TM12	1	0.01	T	1	0.012	T	0.832	0.461	P	0.444	0.459	B	0	0.629	D	1	0.588	D	0.81	0.208	L	-0.61	0.718	T	-0.02	0.073	N	0.503	0.535	-0.803	0.549	T	0.148	0.474	T	0.404	0.558	T	0.027	0.497	D	0.229	0.533	0.629	0.765	0.853	0.852	1.014	0.749	0.7	0.672	T	0.095	0.395	T	0.045	0.577	T	-0.173	0.572	T	0.697	0.406	D	0.884	0.607	D	.;.;.;.;.;.;.;.;.;.;.;.;.;.;.;.;.;.;.;.;.;.;.;.;.;	.;.;.;.;.;.;.;.;.;.;.;.;.;.;.;.;.;.;.;.;.;.;.;.;.;	2.068	0.32	19.77	0.432	0.032	0.958	0.662	D	0.835	0.753	D	0.09	0.46	0.259	0.532	1	0.501	0.57	0.327	0	.	.	5.77	5.77	0.911	4.849	0.626	1.176	0.789	1	0.716	0.963	0.437	13.215	0.593	.;.;.;.;.;.;.;.;.;.;.;.;.;.;.;.;.;.;.;.;.;.;.;.;.	.	.	0.115	0	0	0	0	-0.236691	Typical
chr3	11034610	T	A	chr3:11034610:T:A	chr3:11076296:T:A	GTG-A	0.00179627	CDS	ENST00000646702.1	15	1942	1607	c.1607T	c.1607T>A	536	1	GTG	V	GAG	E	p.V536	p.V536E	V536E	Missense	TM12	TM12	0.001	0.785	D	0.002	0.794	D	0.998	0.732	D	0.966	0.713	D	0	0.629	D	1	0.81	D	3.06	0.869	M	-1.06	0.768	T	-4.29	0.764	D	0.862	0.859	0.559	0.914	D	0.686	0.892	D	0.97	0.966	D	0.535	0.957	D	0.928	0.983	0.868	0.962	0.974	0.974	2.568	0.98	0.702	0.675	T	0.705	0.915	D	0.392	0.894	D	0.325	0.893	D	0.998	0.918	D	0.938	0.765	D	.;.;.;.;.;.;.;.;.;.;.;.;.;.;.;.;.;.;.;.;.;.;.;.;.;	.;.;.;.;.;.;.;.;.;.;.;.;.;.;.;.;.;.;.;.;.;.;.;.;.;	4.107	0.823	27.8	0.989	0.485	0.98	0.792	D	0.959	0.979	D	0.898	0.917	0.849	0.93	1	0.748	0.57	0.327	0	.	.	5.77	5.77	0.911	7.767	0.842	1.138	0.647	1	0.716	0.989	0.518	16.078	0.808	.;.;.;.;.;.;.;.;.;.;.;.;.;.;.;.;.;.;.;.;.;.;.;.;.	.	.	-0.361	0	0	0	0	-0.792314	LoF
chr3	11034610	T	C	chr3:11034610:T:C	chr3:11076296:T:C	GTG-C	0.00538882	CDS	ENST00000646702.1	15	1942	1607	c.1607T	c.1607T>C	536	1	GTG	V	GCG	A	p.V536	p.V536A	V536A	Missense	TM12	TM12	0.018	0.507	D	0.019	0.592	D	0.832	0.461	P	0.575	0.5	P	0	0.629	D	1	0.81	D	1.82	0.478	L	-1.01	0.762	T	-2.67	0.571	D	0.593	0.613	-0.108	0.799	T	0.44	0.778	T	0.78	0.778	D	0.101	0.774	D	0.662	0.875	0.742	0.874	0.751	0.749	1.686	0.901	0.713	0.691	T	0.433	0.78	T	0.15	0.693	D	-0.022	0.689	D	0.968	0.68	D	0.899	0.648	D	.;.;.;.;.;.;.;.;.;.;.;.;.;.;.;.;.;.;.;.;.;.;.;.;.;	.;.;.;.;.;.;.;.;.;.;.;.;.;.;.;.;.;.;.;.;.;.;.;.;.;	3.855	0.739	26.1	0.998	0.894	0.978	0.771	D	0.953	0.97	D	0.557	0.705	0.62	0.764	1	0.748	0.57	0.327	0	.	.	5.77	5.77	0.911	7.767	0.842	1.138	0.647	1	0.716	0.989	0.518	16.078	0.808	.;.;.;.;.;.;.;.;.;.;.;.;.;.;.;.;.;.;.;.;.;.;.;.;.	.	.	-0.221	0	0	0	0	-0.534036	LoF
chr3	11034610	T	G	chr3:11034610:T:G	chr3:11076296:T:G	GTG-G	0.00194596	CDS	ENST00000646702.1	15	1942	1607	c.1607T	c.1607T>G	536	1	GTG	V	GGG	G	p.V536	p.V536G	V536G	Missense	TM12	TM12	0.001	0.785	D	0.002	0.794	D	0.994	0.665	D	0.927	0.662	D	0	0.629	D	1	0.81	D	3.41	0.918	M	-1.06	0.768	T	-5.02	0.825	D	0.596	0.615	0.313	0.878	D	0.608	0.861	D	0.948	0.942	D	0.364	0.926	D	0.89	0.969	0.832	0.941	0.908	0.907	2.311	0.966	0.606	0.538	T	0.553	0.849	D	0.269	0.804	D	0.149	0.801	D	0.997	0.904	D	0.895	0.634	D	.;.;.;.;.;.;.;.;.;.;.;.;.;.;.;.;.;.;.;.;.;.;.;.;.;	.;.;.;.;.;.;.;.;.;.;.;.;.;.;.;.;.;.;.;.;.;.;.;.;.;	4.197	0.854	28.6	0.997	0.794	0.982	0.8	D	0.962	0.984	D	0.799	0.861	0.785	0.887	1	0.748	0.57	0.327	0	.	.	5.77	5.77	0.911	7.767	0.842	1.138	0.647	1	0.716	0.989	0.518	16.078	0.808	.;.;.;.;.;.;.;.;.;.;.;.;.;.;.;.;.;.;.;.;.;.;.;.;.	.	.	-0.928	0	0	0	0	-0.777121	LoF
chr3	11034611	G	A	chr3:11034611:G:A	chr3:11076297:G:A	TGG-A	0.00808323	CDS	ENST00000646702.1	15	1943	1608	c.1608G	c.1608G>A	536	2	GTG	V	GTA	V	p.V536	p.V536V	V536V	Synonymous	TM12	TM12	.	.	.	.	.	.	.	.	.	.	.	.	.	.	.	.	.	.	.	.	.	.	.	.	.	.	.	.	.	.	.	.	.	.	.	.	.	.	.	.	.	.	.	.	.	.	.	.	.	.	.	.	.	.	.	.	.	.	.	.	.	.	.	.	.	.	.	.	.	.	.	.	.	.	.	.	.	.	.	.	.	.	.	.	.	.	.	.	.	.	.	.	.	.	.	.	.	.	.	.	.	.	.	.	.	.	.	.	1	0	0	0	.	.
chr3	11034611	G	C	chr3:11034611:G:C	chr3:11076297:G:C	TGG-C	0.00232019	CDS	ENST00000646702.1	15	1943	1608	c.1608G	c.1608G>C	536	2	GTG	V	GTC	V	p.V536	p.V536V	V536V	Synonymous	TM12	TM12	.	.	.	.	.	.	.	.	.	.	.	.	.	.	.	.	.	.	.	.	.	.	.	.	.	.	.	.	.	.	.	.	.	.	.	.	.	.	.	.	.	.	.	.	.	.	.	.	.	.	.	.	.	.	.	.	.	.	.	.	.	.	.	.	.	.	.	.	.	.	.	.	.	.	.	.	.	.	.	.	.	.	.	.	.	.	.	.	.	.	.	.	.	.	.	.	.	.	.	.	.	.	.	.	.	.	.	.	0	0	0	0	.	.
chr3	11034611	G	T	chr3:11034611:G:T	chr3:11076297:G:T	TGG-T	0.00246987	CDS	ENST00000646702.1	15	1943	1608	c.1608G	c.1608G>T	536	2	GTG	V	GTT	V	p.V536	p.V536V	V536V	Synonymous	TM12	TM12	.	.	.	.	.	.	.	.	.	.	.	.	.	.	.	.	.	.	.	.	.	.	.	.	.	.	.	.	.	.	.	.	.	.	.	.	.	.	.	.	.	.	.	.	.	.	.	.	.	.	.	.	.	.	.	.	.	.	.	.	.	.	.	.	.	.	.	.	.	.	.	.	.	.	.	.	.	.	.	.	.	.	.	.	.	.	.	.	.	.	.	.	.	.	.	.	.	.	.	.	.	.	.	.	.	.	.	.	0	0	0	0	.	.
chr3	11034612	G	A	chr3:11034612:G:A	chr3:11076298:G:A	GGG-A	0.0100292	CDS	ENST00000646702.1	15	1944	1609	c.1609G	c.1609G>A	537	0	GGC	G	AGC	S	p.G537	p.G537S	G537S	Missense	TM12	TM12	0.001	0.785	D	0.002	0.794	D	1	0.906	D	1	0.974	D	0	0.513	N	1	0.81	D	3.63	0.94	H	-1.11	0.775	T	-5.37	0.849	D	0.855	0.851	0.723	0.935	D	0.734	0.909	D	0.957	0.951	D	0.682	0.974	D	0.832	0.948	0.819	0.933	0.975	0.975	2.191	0.956	0.809	0.834	D	0.716	0.919	D	0.293	0.824	D	0.183	0.821	D	0.999	0.954	D	0.992	0.976	D	.;.;.;.;.;.;.;.;.;.;.;.;.;.;.;.;.;.;.;.;.;.;.;.;.;	.;.;.;.;.;.;.;.;.;.;.;.;.;.;.;.;.;.;.;.;.;.;.;.;.;	4.141	0.835	28.1	0.999	0.943	0.984	0.829	D	0.95	0.963	D	0.976	0.95	0.887	0.95	1	0.748	0.57	0.327	0	.	.	5.77	4.89	0.634	9.68	0.979	1.176	0.789	1	0.716	0.999	0.704	14.413	0.667	.;.;.;.;.;.;.;.;.;.;.;.;.;.;.;.;.;.;.;.;.;.;.;.;.	.	.	-1.574	0	0	0	0	-0.831381	LoF
chr3	11034612	G	C	chr3:11034612:G:C	chr3:11076298:G:C	GGG-C	0.00254472	CDS	ENST00000646702.1	15	1944	1609	c.1609G	c.1609G>C	537	0	GGC	G	CGC	R	p.G537	p.G537R	G537R	Missense	TM12	TM12	0	0.913	D	0.001	0.834	D	1	0.906	D	1	0.974	D	0	0.513	D	1	0.81	D	3.975	0.966	H	-1.17	0.782	T	-7.16	0.941	D	0.98	0.99	0.695	0.931	D	0.725	0.906	D	0.979	0.978	D	0.719	0.977	D	0.916	0.978	0.889	0.973	0.99	0.99	2.373	0.97	0.857	0.907	D	0.796	0.948	D	0.426	0.913	D	0.374	0.912	D	1	0.989	D	0.993	0.979	D	.;.;.;.;.;.;.;.;.;.;.;.;.;.;.;.;.;.;.;.;.;.;.;.;.;	.;.;.;.;.;.;.;.;.;.;.;.;.;.;.;.;.;.;.;.;.;.;.;.;.;	4.185	0.85	28.5	0.999	0.993	0.988	0.875	D	0.966	0.988	D	0.964	0.945	0.879	0.946	1	0.748	0.57	0.327	0	.	.	5.77	4.89	0.634	9.68	0.979	1.176	0.789	1	0.716	0.999	0.704	14.413	0.667	.;.;.;.;.;.;.;.;.;.;.;.;.;.;.;.;.;.;.;.;.;.;.;.;.	.	.	-1.693	0	0	0	0	-0.869363	LoF
chr3	11034612	G	T	chr3:11034612:G:T	chr3:11076298:G:T	GGG-T	0.00299379	CDS	ENST00000646702.1	15	1944	1609	c.1609G	c.1609G>T	537	0	GGC	G	TGC	C	p.G537	p.G537C	G537C	Missense	TM12	TM12	0	0.913	D	0.027	0.553	D	1	0.906	D	1	0.974	D	0	0.513	D	1	0.81	D	2.735	0.799	M	-1.15	0.78	T	-8.05	0.966	D	0.901	0.901	0.513	0.907	D	0.672	0.886	D	0.961	0.955	D	0.614	0.966	D	0.859	0.958	0.821	0.934	0.97	0.969	2.257	0.961	0.833	0.871	D	0.669	0.902	D	0.392	0.895	D	0.326	0.893	D	0.999	0.976	D	0.988	0.962	D	.;.;.;.;.;.;.;.;.;.;.;.;.;.;.;.;.;.;.;.;.;.;.;.;.;	.;.;.;.;.;.;.;.;.;.;.;.;.;.;.;.;.;.;.;.;.;.;.;.;.;	4.287	0.879	29.5	0.997	0.808	0.987	0.859	D	0.973	0.995	D	0.896	0.915	0.835	0.921	1	0.748	0.57	0.327	0	.	.	5.77	4.89	0.634	9.68	0.979	1.176	0.789	1	0.716	0.999	0.704	14.413	0.667	.;.;.;.;.;.;.;.;.;.;.;.;.;.;.;.;.;.;.;.;.;.;.;.;.	.	.	-0.804	0	0	0	0	-0.855255	LoF
chr3	11034613	G	A	chr3:11034613:G:A	chr3:11076299:G:A	GGC-A	0.00950528	CDS	ENST00000646702.1	15	1945	1610	c.1610G	c.1610G>A	537	1	GGC	G	GAC	D	p.G537	p.G537D	G537D	Missense	TM12	TM12	0	0.913	D	0.001	0.834	D	1	0.906	D	1	0.974	D	0	0.513	D	1	0.81	D	4.32	0.983	H	-1.18	0.783	T	-6.25	0.906	D	0.966	0.976	0.903	0.957	D	0.805	0.934	D	0.972	0.969	D	0.626	0.968	D	0.912	0.977	0.864	0.96	0.995	0.995	2.472	0.975	0.862	0.914	D	0.806	0.951	D	0.426	0.913	D	0.374	0.912	D	1	0.984	D	0.988	0.964	D	.;.;.;.;.;.;.;.;.;.;.;.;.;.;.;.;.;.;.;.;.;.;.;.;.;	.;.;.;.;.;.;.;.;.;.;.;.;.;.;.;.;.;.;.;.;.;.;.;.;.;	4.063	0.808	27.5	0.999	0.942	0.989	0.881	D	0.963	0.985	D	1.172	0.992	1.076	0.996	1	0.748	0.57	0.327	0	.	.	5.77	5.77	0.911	9.68	0.979	1.176	0.789	1	0.716	1	0.863	19.976	0.973	.;.;.;.;.;.;.;.;.;.;.;.;.;.;.;.;.;.;.;.;.;.;.;.;.	.	.	-2.768	0	0	0	0	-0.863937	LoF
chr3	11034613	G	C	chr3:11034613:G:C	chr3:11076299:G:C	GGC-C	0.00254472	CDS	ENST00000646702.1	15	1945	1610	c.1610G	c.1610G>C	537	1	GGC	G	GCC	A	p.G537	p.G537A	G537A	Missense	TM12	TM12	0.01	0.565	D	0.004	0.742	D	1	0.906	D	1	0.974	D	0	0.513	D	1	0.81	D	2.695	0.789	M	-1.08	0.771	T	-5.37	0.849	D	0.821	0.817	0.464	0.9	D	0.695	0.895	D	0.932	0.925	D	0.213	0.874	D	0.786	0.93	0.791	0.913	0.958	0.958	2.268	0.963	0.81	0.835	D	0.594	0.869	D	0.355	0.869	D	0.272	0.867	D	0.995	0.87	D	0.966	0.973	D	.;.;.;.;.;.;.;.;.;.;.;.;.;.;.;.;.;.;.;.;.;.;.;.;.;	.;.;.;.;.;.;.;.;.;.;.;.;.;.;.;.;.;.;.;.;.;.;.;.;.;	3.951	0.769	26.7	0.999	0.933	0.991	0.913	D	0.96	0.98	D	0.995	0.956	0.962	0.977	1	0.748	0.57	0.327	0	.	.	5.77	5.77	0.911	9.68	0.979	1.176	0.789	1	0.716	1	0.863	19.976	0.973	.;.;.;.;.;.;.;.;.;.;.;.;.;.;.;.;.;.;.;.;.;.;.;.;.	.	.	-0.324	0	0	0	0	-0.740224	LoF
chr3	11034613	G	T	chr3:11034613:G:T	chr3:11076299:G:T	GGC-T	0.00464037	CDS	ENST00000646702.1	15	1945	1610	c.1610G	c.1610G>T	537	1	GGC	G	GTC	V	p.G537	p.G537V	G537V	Missense	TM12	TM12	0	0.913	D	0.001	0.834	D	1	0.906	D	1	0.974	D	0	0.513	D	1	0.81	D	3.04	0.866	M	-1.12	0.776	T	-8.05	0.966	D	0.904	0.905	0.654	0.926	D	0.739	0.911	D	0.956	0.949	D	0.433	0.94	D	0.885	0.967	0.808	0.925	0.99	0.99	2.427	0.973	0.813	0.839	D	0.759	0.934	D	0.409	0.904	D	0.35	0.903	D	0.999	0.966	D	0.885	0.618	D	.;.;.;.;.;.;.;.;.;.;.;.;.;.;.;.;.;.;.;.;.;.;.;.;.;	.;.;.;.;.;.;.;.;.;.;.;.;.;.;.;.;.;.;.;.;.;.;.;.;.;	4.041	0.8	27.3	0.998	0.902	0.99	0.9	D	0.965	0.987	D	1.068	0.975	1.01	0.988	1	0.748	0.57	0.327	0	.	.	5.77	5.77	0.911	9.68	0.979	1.176	0.789	1	0.716	1	0.863	19.976	0.973	.;.;.;.;.;.;.;.;.;.;.;.;.;.;.;.;.;.;.;.;.;.;.;.;.	.	.	-0.967	0	0	0	0	-0.844403	LoF
chr3	11034614	C	A	chr3:11034614:C:A	chr3:11076300:C:A	GCT-A	0.0021705	CDS	ENST00000646702.1	15	1946	1611	c.1611C	c.1611C>A	537	2	GGC	G	GGA	G	p.G537	p.G537G	G537G	Synonymous	TM12	TM12	.	.	.	.	.	.	.	.	.	.	.	.	.	.	.	.	.	.	.	.	.	.	.	.	.	.	.	.	.	.	.	.	.	.	.	.	.	.	.	.	.	.	.	.	.	.	.	.	.	.	.	.	.	.	.	.	.	.	.	.	.	.	.	.	.	.	.	.	.	.	.	.	.	.	.	.	.	.	.	.	.	.	.	.	.	.	.	.	.	.	.	.	.	.	.	.	.	.	.	.	.	.	.	.	.	.	.	.	0	0	0	0	.	.
chr3	11034614	C	G	chr3:11034614:C:G	chr3:11076300:C:G	GCT-G	0.00314348	CDS	ENST00000646702.1	15	1946	1611	c.1611C	c.1611C>G	537	2	GGC	G	GGG	G	p.G537	p.G537G	G537G	Synonymous	TM12	TM12	.	.	.	.	.	.	.	.	.	.	.	.	.	.	.	.	.	.	.	.	.	.	.	.	.	.	.	.	.	.	.	.	.	.	.	.	.	.	.	.	.	.	.	.	.	.	.	.	.	.	.	.	.	.	.	.	.	.	.	.	.	.	.	.	.	.	.	.	.	.	.	.	.	.	.	.	.	.	.	.	.	.	.	.	.	.	.	.	.	.	.	.	.	.	.	.	.	.	.	.	.	.	.	.	.	.	.	.	0	0	0	0	.	.
chr3	11034614	C	T	chr3:11034614:C:T	chr3:11076300:C:T	GCT-T	0.00958012	CDS	ENST00000646702.1	15	1946	1611	c.1611C	c.1611C>T	537	2	GGC	G	GGT	G	p.G537	p.G537G	G537G	Synonymous	TM12	TM12	.	.	.	.	.	.	.	.	.	.	.	.	.	.	.	.	.	.	.	.	.	.	.	.	.	.	.	.	.	.	.	.	.	.	.	.	.	.	.	.	.	.	.	.	.	.	.	.	.	.	.	.	.	.	.	.	.	.	.	.	.	.	.	.	.	.	.	.	.	.	.	.	.	.	.	.	.	.	.	.	.	.	.	.	.	.	.	.	.	.	.	.	.	.	.	.	.	.	.	.	.	.	.	.	.	.	.	.	0	0	0	0	.	.
chr3	11034615	T	A	chr3:11034615:T:A	chr3:11076301:T:A	CTG-A	0.00209565	CDS	ENST00000646702.1	15	1947	1612	c.1612T	c.1612T>A	538	0	TGG	W	AGG	R	p.W538	p.W538R	W538R	Missense	TM12	TM12	0	0.913	D	0	0.928	D	0.978	0.588	D	0.845	0.604	P	0.002	0.368	N	1	0.81	D	3.79	0.953	H	-1	0.76	T	-12.04	0.996	D	0.926	0.93	0.552	0.913	D	0.681	0.89	D	0.986	0.989	D	0.599	0.965	D	0.763	0.921	0.883	0.97	0.956	0.956	2.779	0.988	0.841	0.882	D	0.792	0.946	D	0.312	0.839	D	0.21	0.837	D	0.993	0.842	D	0.958	0.847	D	.;.;.;.;.;.;.;.;.;.;.;.;.;.;.;.;.;.;.;.;.;.;.;.;.;	.;.;.;.;.;.;.;.;.;.;.;.;.;.;.;.;.;.;.;.;.;.;.;.;.;	4.238	0.866	29	0.996	0.756	0.975	0.751	D	0.952	0.967	D	0.874	0.905	0.773	0.879	1	0.467	0.57	0.327	0	.	.	5.77	4.62	0.569	7.767	0.842	1.138	0.647	1	0.716	1	0.863	11.363	0.489	.;.;.;.;.;.;.;.;.;.;.;.;.;.;.;.;.;.;.;.;.;.;.;.;.	.	.	-0.511	0	0	0	0	-0.709838	LoF
chr3	11034615	T	C	chr3:11034615:T:C	chr3:11076301:T:C	CTG-C	0.0117506	CDS	ENST00000646702.1	15	1947	1612	c.1612T	c.1612T>C	538	0	TGG	W	CGG	R	p.W538	p.W538R	W538R	Missense	TM12	TM12	0	0.913	D	0	0.928	D	0.978	0.588	D	0.845	0.604	P	0.002	0.368	N	1	0.81	D	3.79	0.953	H	-1	0.76	T	-12.04	0.996	D	0.926	0.93	0.552	0.913	D	0.681	0.89	D	0.986	0.99	D	0.607	0.966	D	0.763	0.921	0.883	0.97	0.957	0.956	2.779	0.988	0.841	0.882	D	0.792	0.946	D	0.312	0.839	D	0.21	0.837	D	0.993	0.842	D	0.958	0.847	D	.;.;.;.;.;.;.;.;.;.;.;.;.;.;.;.;.;.;.;.;.;.;.;.;.;	.;.;.;.;.;.;.;.;.;.;.;.;.;.;.;.;.;.;.;.;.;.;.;.;.;	4.241	0.867	29	0.996	0.761	0.969	0.718	D	0.94	0.942	D	0.874	0.905	0.773	0.879	1	0.467	0.57	0.327	0	.	.	5.77	4.62	0.569	7.767	0.842	1.138	0.647	1	0.716	1	0.863	11.363	0.489	.;.;.;.;.;.;.;.;.;.;.;.;.;.;.;.;.;.;.;.;.;.;.;.;.	.	.	-0.511	0	0	0	0	-0.709838	LoF
chr3	11034615	T	G	chr3:11034615:T:G	chr3:11076301:T:G	CTG-G	0.00359254	CDS	ENST00000646702.1	15	1947	1612	c.1612T	c.1612T>G	538	0	TGG	W	GGG	G	p.W538	p.W538G	W538G	Missense	TM12	TM12	0.015	0.525	D	0.011	0.648	D	0.866	0.476	P	0.527	0.485	P	0.002	0.368	N	1	0.81	D	2.635	0.771	M	-1	0.76	T	-11.24	0.994	D	0.849	0.845	0.071	0.836	D	0.498	0.81	T	0.979	0.978	D	0.452	0.944	D	0.792	0.932	0.859	0.957	0.928	0.928	2.726	0.986	0.781	0.791	T	0.681	0.906	D	0.362	0.874	D	0.282	0.872	D	0.976	0.714	D	0.949	0.807	D	.;.;.;.;.;.;.;.;.;.;.;.;.;.;.;.;.;.;.;.;.;.;.;.;.;	.;.;.;.;.;.;.;.;.;.;.;.;.;.;.;.;.;.;.;.;.;.;.;.;.;	4.338	0.89	29.9	0.982	0.394	0.976	0.76	D	0.96	0.981	D	0.636	0.755	0.612	0.758	1	0.467	0.57	0.327	0	.	.	5.77	4.62	0.569	7.767	0.842	1.138	0.647	1	0.716	1	0.863	11.363	0.489	.;.;.;.;.;.;.;.;.;.;.;.;.;.;.;.;.;.;.;.;.;.;.;.;.	.	.	-1.076	0	0	0	0	-0.570933	LoF
chr3	11034616	G	A	chr3:11034616:G:A	chr3:11076302:G:A	TGG-A	0.00808323	CDS	ENST00000646702.1	15	1948	1613	c.1613G	c.1613G>A	538	1	TGG	W	TAG	X	p.W538	p.W538X	W538X	PTV	TM12	TM12	.	.	.	.	.	.	.	.	.	.	.	.	0.002	0.368	N	1	0.81	A	.	.	.	.	.	.	.	.	.	0.972	0.983	.	.	.	.	.	.	.	.	.	.	.	.	.	.	.	.	.	.	.	.	.	.	.	.	.	.	0.625	0.994	D	0.66	0.994	D	.	.	.	.	.	.	.;Recessive;.;.;.;.;.;.;.;.;.;.;.;.;.;.;.;.;.;.;.;.;.;.;.;	.;High;.;.;.;.;.;.;.;.;.;.;.;.;.;.;.;.;.;.;.;.;.;.;.;	9.183	0.998	48	0.997	0.821	0.989	0.881	D	0.423	0.489	N	1.054	0.972	0.954	0.975	1	0.748	0.57	0.327	0	.	.	5.77	5.77	0.911	9.68	0.979	1.176	0.789	1	0.716	1	0.863	19.976	0.973	.;.;.;.;.;.;.;.;.;.;.;.;.;.;.;.;.;.;.;.;.;.;.;.;.	.	.	.	0	0	0	0	.	.
chr3	11034616	G	C	chr3:11034616:G:C	chr3:11076302:G:C	TGG-C	0.00232019	CDS	ENST00000646702.1	15	1948	1613	c.1613G	c.1613G>C	538	1	TGG	W	TCG	S	p.W538	p.W538S	W538S	Missense	TM12	TM12	0.001	0.785	D	0.012	0.639	D	0.285	0.322	B	0.088	0.297	B	0.002	0.368	N	1	0.81	D	2.895	0.838	M	-0.98	0.758	T	-12.04	0.996	D	0.833	0.829	0.066	0.836	D	0.52	0.821	D	0.974	0.971	D	0.239	0.886	D	0.672	0.88	0.859	0.957	0.943	0.942	2.132	0.952	0.802	0.823	T	0.711	0.918	D	0.38	0.887	D	0.308	0.886	D	0.999	0.972	D	0.875	0.591	D	.;.;.;.;.;.;.;.;.;.;.;.;.;.;.;.;.;.;.;.;.;.;.;.;.;	.;.;.;.;.;.;.;.;.;.;.;.;.;.;.;.;.;.;.;.;.;.;.;.;.;	3.668	0.685	25.3	0.981	0.387	0.991	0.913	D	0.957	0.976	D	0.595	0.729	0.678	0.807	1	0.748	0.57	0.327	0	.	.	5.77	5.77	0.911	9.68	0.979	1.176	0.789	1	0.716	1	0.863	19.976	0.973	.;.;.;.;.;.;.;.;.;.;.;.;.;.;.;.;.;.;.;.;.;.;.;.;.	.	.	-0.738	0	0	0	0	-0.850914	LoF
chr3	11034616	G	T	chr3:11034616:G:T	chr3:11076302:G:T	TGG-T	0.00246987	CDS	ENST00000646702.1	15	1948	1613	c.1613G	c.1613G>T	538	1	TGG	W	TTG	L	p.W538	p.W538L	W538L	Missense	TM12	TM12	0.013	0.539	D	0.05	0.481	T	0.866	0.476	P	0.301	0.411	B	0.002	0.368	N	1	0.81	D	2.665	0.78	M	-0.87	0.746	T	-10.99	0.993	D	0.785	0.782	-0.146	0.79	T	0.407	0.756	T	0.962	0.956	D	0.083	0.739	D	0.607	0.847	0.841	0.947	0.926	0.925	2.1	0.948	0.814	0.841	D	0.598	0.871	D	0.343	0.86	D	0.254	0.858	D	0.997	0.898	D	0.975	0.912	D	.;.;.;.;.;.;.;.;.;.;.;.;.;.;.;.;.;.;.;.;.;.;.;.;.;	.;.;.;.;.;.;.;.;.;.;.;.;.;.;.;.;.;.;.;.;.;.;.;.;.;	3.657	0.682	25.2	0.98	0.375	0.99	0.9	D	0.957	0.976	D	0.698	0.795	0.755	0.865	1	0.748	0.57	0.327	0	.	.	5.77	5.77	0.911	9.68	0.979	1.176	0.789	1	0.716	1	0.863	19.976	0.973	.;.;.;.;.;.;.;.;.;.;.;.;.;.;.;.;.;.;.;.;.;.;.;.;.	.	.	-0.38	0	0	0	0	-0.77061	LoF
chr3	11034617	G	A	chr3:11034617:G:A	chr3:11076303:G:A	GGC-A	0.00950528	CDS	ENST00000646702.1	15	1949	1614	c.1614G	c.1614G>A	538	2	TGG	W	TGA	X	p.W538	p.W538X	W538X	PTV	TM12	TM12	.	.	.	.	.	.	.	.	.	.	.	.	0.002	0.368	N	1	0.81	A	.	.	.	.	.	.	.	.	.	0.972	0.983	.	.	.	.	.	.	.	.	.	.	.	.	.	.	.	.	.	.	.	.	.	.	.	.	.	.	0.625	0.994	D	0.66	0.994	D	.	.	.	.	.	.	.;Recessive;.;.;.;.;.;.;.;.;.;.;.;.;.;.;.;.;.;.;.;.;.;.;.;	.;High;.;.;.;.;.;.;.;.;.;.;.;.;.;.;.;.;.;.;.;.;.;.;.;	9.071	0.997	47	0.997	0.82	0.989	0.881	D	0.452	0.506	N	1.054	0.972	0.954	0.975	1	0.748	0.57	0.327	0	.	.	5.77	5.77	0.911	9.68	0.979	1.176	0.789	1	0.716	1	0.863	19.976	0.973	.;.;.;.;.;.;.;.;.;.;.;.;.;.;.;.;.;.;.;.;.;.;.;.;.	.	.	.	0	0	0	0	.	.
chr3	11034617	G	C	chr3:11034617:G:C	chr3:11076303:G:C	GGC-C	0.00254472	CDS	ENST00000646702.1	15	1949	1614	c.1614G	c.1614G>C	538	2	TGG	W	TGC	C	p.W538	p.W538C	W538C	Missense	TM12	TM12	0	0.913	D	0	0.928	D	0.999	0.779	D	0.954	0.694	D	0.002	0.368	N	1	0.81	D	3.585	0.936	H	-1.01	0.762	T	-11.16	0.994	D	0.896	0.896	0.784	0.942	D	0.766	0.92	D	0.981	0.981	D	0.48	0.948	D	0.83	0.947	0.852	0.953	0.903	0.902	2.649	0.984	0.807	0.831	D	0.795	0.947	D	0.413	0.906	D	0.355	0.905	D	1	0.989	D	0.969	0.971	D	.;.;.;.;.;.;.;.;.;.;.;.;.;.;.;.;.;.;.;.;.;.;.;.;.;	.;.;.;.;.;.;.;.;.;.;.;.;.;.;.;.;.;.;.;.;.;.;.;.;.;	4.441	0.906	31	0.992	0.551	0.991	0.913	D	0.968	0.99	D	1.109	0.983	1.036	0.992	1	0.748	0.57	0.327	0	.	.	5.77	5.77	0.911	9.68	0.979	1.176	0.789	1	0.716	1	0.863	19.976	0.973	.;.;.;.;.;.;.;.;.;.;.;.;.;.;.;.;.;.;.;.;.;.;.;.;.	.	.	-0.571	0	0	0	0	-0.869363	LoF
chr3	11034617	G	T	chr3:11034617:G:T	chr3:11076303:G:T	GGC-T	0.00464037	CDS	ENST00000646702.1	15	1949	1614	c.1614G	c.1614G>T	538	2	TGG	W	TGT	C	p.W538	p.W538C	W538C	Missense	TM12	TM12	0	0.913	D	0	0.928	D	0.999	0.779	D	0.954	0.694	D	0.002	0.368	N	1	0.81	D	3.585	0.936	H	-1.01	0.762	T	-11.16	0.994	D	0.896	0.896	0.784	0.942	D	0.766	0.92	D	0.981	0.982	D	0.51	0.953	D	0.83	0.947	0.852	0.953	0.904	0.903	2.649	0.984	0.807	0.831	D	0.795	0.947	D	0.413	0.906	D	0.355	0.905	D	1	0.989	D	0.969	0.971	D	.;.;.;.;.;.;.;.;.;.;.;.;.;.;.;.;.;.;.;.;.;.;.;.;.;	.;.;.;.;.;.;.;.;.;.;.;.;.;.;.;.;.;.;.;.;.;.;.;.;.;	4.443	0.907	31	0.992	0.567	0.99	0.9	D	0.966	0.989	D	1.109	0.983	1.036	0.992	1	0.748	0.57	0.327	0	.	.	5.77	5.77	0.911	9.68	0.979	1.176	0.789	1	0.716	1	0.863	19.976	0.973	.;.;.;.;.;.;.;.;.;.;.;.;.;.;.;.;.;.;.;.;.;.;.;.;.	.	.	-0.571	0	0	0	0	-0.869363	LoF
chr3	11034618	C	A	chr3:11034618:C:A	chr3:11076304:C:A	GCT-A	0.0021705	CDS	ENST00000646702.1	15	1950	1615	c.1615C	c.1615C>A	539	0	CTG	L	ATG	M	p.L539	p.L539M	L539M	Missense	TM12	TM12	0.203	0.202	T	0.194	0.281	T	0.723	0.424	P	0.562	0.496	P	0	0.445	D	0.964	0.384	D	1.89	0.501	L	-0.95	0.754	T	-0.5	0.158	N	0.38	0.421	-0.417	0.715	T	0.335	0.702	T	0.573	0.654	D	0.032	0.538	D	0.298	0.622	0.796	0.917	0.808	0.806	1.128	0.785	0.519	0.415	T	0.177	0.528	T	-0.052	0.442	T	-0.312	0.434	T	0.736	0.425	D	0.831	0.511	T	.;.;.;.;.;.;.;.;.;.;.;.;.;.;.;.;.;.;.;.;.;.;.;.;.;	.;.;.;.;.;.;.;.;.;.;.;.;.;.;.;.;.;.;.;.;.;.;.;.;.;	2.866	0.491	23.1	0.988	0.468	0.889	0.49	D	0.692	0.652	D	0.284	0.554	0.327	0.571	0.863	0.253	0.57	0.327	0	.	.	5.77	3.75	0.422	2.646	0.463	1.026	0.459	1	0.716	1	0.863	6.512	0.214	.;.;.;.;.;.;.;.;.;.;.;.;.;.;.;.;.;.;.;.;.;.;.;.;.	.	.	-0.1	0	0	0	0	-0.25731	Typical
chr3	11034618	C	G	chr3:11034618:C:G	chr3:11076304:C:G	GCT-G	0.00314348	CDS	ENST00000646702.1	15	1950	1615	c.1615C	c.1615C>G	539	0	CTG	L	GTG	V	p.L539	p.L539V	L539V	Missense	TM12	TM12	0.337	0.128	T	0.315	0.194	T	0.071	0.239	B	0.111	0.315	B	0	0.445	D	0.974	0.391	D	0.99	0.25	L	-0.88	0.747	T	-0.97	0.258	N	0.313	0.353	-0.634	0.634	T	0.285	0.657	T	0.382	0.542	T	0.029	0.519	D	0.185	0.464	0.75	0.881	0.722	0.72	1.058	0.764	0.494	0.379	T	0.175	0.525	T	-0.06	0.43	T	-0.323	0.422	T	0.574	0.354	D	0.881	0.614	D	.;.;.;.;.;.;.;.;.;.;.;.;.;.;.;.;.;.;.;.;.;.;.;.;.;	.;.;.;.;.;.;.;.;.;.;.;.;.;.;.;.;.;.;.;.;.;.;.;.;.;	2.223	0.352	21	0.991	0.522	0.897	0.503	D	0.742	0.686	D	-0.049	0.396	0.09	0.44	0.863	0.253	0.57	0.327	0	.	.	5.77	3.75	0.422	2.646	0.463	1.026	0.459	1	0.716	1	0.863	6.512	0.214	.;.;.;.;.;.;.;.;.;.;.;.;.;.;.;.;.;.;.;.;.;.;.;.;.	.	.	-0.211	0	0	0	0	-0.180261	Typical
chr3	11034618	C	T	chr3:11034618:C:T	chr3:11076304:C:T	GCT-T	0.00958012	CDS	ENST00000646702.1	15	1950	1615	c.1615C	c.1615C>T	539	0	CTG	L	TTG	L	p.L539	p.L539L	L539L	Synonymous	TM12	TM12	.	.	.	.	.	.	.	.	.	.	.	.	.	.	.	.	.	.	.	.	.	.	.	.	.	.	.	.	.	.	.	.	.	.	.	.	.	.	.	.	.	.	.	.	.	.	.	.	.	.	.	.	.	.	.	.	.	.	.	.	.	.	.	.	.	.	.	.	.	.	.	.	.	.	.	.	.	.	.	.	.	.	.	.	.	.	.	.	.	.	.	.	.	.	.	.	.	.	.	.	.	.	.	.	.	.	.	.	0	0	0	0	.	.
chr3	11034619	T	A	chr3:11034619:T:A	chr3:11076305:T:A	CTG-A	0.00209565	CDS	ENST00000646702.1	15	1951	1616	c.1616T	c.1616T>A	539	1	CTG	L	CAG	Q	p.L539	p.L539Q	L539Q	Missense	TM12	TM12	0.041	0.419	D	0.046	0.491	D	0.563	0.384	P	0.398	0.444	B	0	0.445	D	0.913	0.365	D	3.475	0.925	M	-0.99	0.759	T	-3.27	0.655	D	0.74	0.74	0.441	0.897	D	0.549	0.835	D	0.869	0.862	D	0.154	0.835	D	0.578	0.832	0.796	0.917	0.892	0.891	1.732	0.907	0.54	0.444	T	0.637	0.888	D	0.154	0.696	D	-0.017	0.693	D	0.983	0.75	D	0.958	0.848	D	.;.;.;.;.;.;.;.;.;.;.;.;.;.;.;.;.;.;.;.;.;.;.;.;.;	.;.;.;.;.;.;.;.;.;.;.;.;.;.;.;.;.;.;.;.;.;.;.;.;.;	3.301	0.591	24.1	0.995	0.653	0.91	0.527	D	0.669	0.637	D	0.505	0.674	0.528	0.699	0.98	0.301	0.57	0.327	0	.	.	5.77	5.77	0.911	2.927	0.486	1.138	0.647	1	0.716	1	0.863	16.078	0.808	.;.;.;.;.;.;.;.;.;.;.;.;.;.;.;.;.;.;.;.;.;.;.;.;.	.	.	-0.235	0	0	0	0	-0.61	LoF
chr3	11034619	T	C	chr3:11034619:T:C	chr3:11076305:T:C	CTG-C	0.0117506	CDS	ENST00000646702.1	15	1951	1616	c.1616T	c.1616T>C	539	1	CTG	L	CCG	P	p.L539	p.L539P	L539P	Missense	TM12	TM12	0.028	0.461	D	0.032	0.534	D	0.723	0.424	P	0.639	0.521	P	0	0.445	D	1	0.588	D	3.475	0.925	M	-0.99	0.759	T	-3.98	0.738	D	0.781	0.778	0.375	0.887	D	0.606	0.86	D	0.954	0.948	D	0.197	0.865	D	0.734	0.908	0.877	0.967	0.934	0.933	2.472	0.975	0.633	0.575	T	0.694	0.911	D	0.212	0.75	D	0.067	0.747	D	0.991	0.813	D	0.901	0.759	D	.;.;.;.;.;.;.;.;.;.;.;.;.;.;.;.;.;.;.;.;.;.;.;.;.;	.;.;.;.;.;.;.;.;.;.;.;.;.;.;.;.;.;.;.;.;.;.;.;.;.;	3.901	0.753	26.4	0.999	0.955	0.91	0.526	D	0.796	0.723	D	0.625	0.748	0.613	0.759	0.98	0.301	0.57	0.327	0	.	.	5.77	5.77	0.911	2.927	0.486	1.138	0.647	1	0.716	1	0.863	16.078	0.808	.;.;.;.;.;.;.;.;.;.;.;.;.;.;.;.;.;.;.;.;.;.;.;.;.	.	.	-1.068	0	0	0	0	-0.678368	LoF
chr3	11034619	T	G	chr3:11034619:T:G	chr3:11076305:T:G	CTG-G	0.00359254	CDS	ENST00000646702.1	15	1951	1616	c.1616T	c.1616T>G	539	1	CTG	L	CGG	R	p.L539	p.L539R	L539R	Missense	TM12	TM12	0.048	0.401	D	0.055	0.469	T	0.392	0.346	B	0.305	0.412	B	0	0.445	D	0.929	0.369	D	3.475	0.925	M	-0.98	0.758	T	-3.43	0.674	D	0.764	0.762	0.137	0.848	D	0.474	0.798	T	0.96	0.954	D	0.114	0.793	D	0.602	0.845	0.931	0.989	0.931	0.93	2.121	0.95	0.614	0.549	T	0.725	0.922	D	0.251	0.787	D	0.123	0.784	D	0.98	0.73	D	0.951	0.821	D	.;.;.;.;.;.;.;.;.;.;.;.;.;.;.;.;.;.;.;.;.;.;.;.;.;	.;.;.;.;.;.;.;.;.;.;.;.;.;.;.;.;.;.;.;.;.;.;.;.;.;	3.277	0.585	24.1	0.997	0.826	0.885	0.484	D	0.508	0.538	D	0.351	0.588	0.425	0.631	0.98	0.301	0.57	0.327	0	.	.	5.77	5.77	0.911	2.927	0.486	1.138	0.647	1	0.716	1	0.863	16.078	0.808	.;.;.;.;.;.;.;.;.;.;.;.;.;.;.;.;.;.;.;.;.;.;.;.;.	.	.	-0.617	0	0	0	0	-0.588296	LoF
chr3	11034620	G	A	chr3:11034620:G:A	chr3:11076306:G:A	TGA-A	0.00658633	CDS	ENST00000646702.1	15	1952	1617	c.1617G	c.1617G>A	539	2	CTG	L	CTA	L	p.L539	p.L539L	L539L	Synonymous	TM12	TM12	.	.	.	.	.	.	.	.	.	.	.	.	.	.	.	.	.	.	.	.	.	.	.	.	.	.	.	.	.	.	.	.	.	.	.	.	.	.	.	.	.	.	.	.	.	.	.	.	.	.	.	.	.	.	.	.	.	.	.	.	.	.	.	.	.	.	.	.	.	.	.	.	.	.	.	.	.	.	.	.	.	.	.	.	.	.	.	.	.	.	.	.	.	.	.	.	.	.	.	.	.	.	.	.	.	.	.	.	0	0	0	0	.	.
chr3	11034620	G	C	chr3:11034620:G:C	chr3:11076306:G:C	TGA-C	0.00239503	CDS	ENST00000646702.1	15	1952	1617	c.1617G	c.1617G>C	539	2	CTG	L	CTC	L	p.L539	p.L539L	L539L	Synonymous	TM12	TM12	.	.	.	.	.	.	.	.	.	.	.	.	.	.	.	.	.	.	.	.	.	.	.	.	.	.	.	.	.	.	.	.	.	.	.	.	.	.	.	.	.	.	.	.	.	.	.	.	.	.	.	.	.	.	.	.	.	.	.	.	.	.	.	.	.	.	.	.	.	.	.	.	.	.	.	.	.	.	.	.	.	.	.	.	.	.	.	.	.	.	.	.	.	.	.	.	.	.	.	.	.	.	.	.	.	.	.	.	0	0	0	0	.	.
chr3	11034620	G	T	chr3:11034620:G:T	chr3:11076306:G:T	TGA-T	0.00172143	CDS	ENST00000646702.1	15	1952	1617	c.1617G	c.1617G>T	539	2	CTG	L	CTT	L	p.L539	p.L539L	L539L	Synonymous	TM12	TM12	.	.	.	.	.	.	.	.	.	.	.	.	.	.	.	.	.	.	.	.	.	.	.	.	.	.	.	.	.	.	.	.	.	.	.	.	.	.	.	.	.	.	.	.	.	.	.	.	.	.	.	.	.	.	.	.	.	.	.	.	.	.	.	.	.	.	.	.	.	.	.	.	.	.	.	.	.	.	.	.	.	.	.	.	.	.	.	.	.	.	.	.	.	.	.	.	.	.	.	.	.	.	.	.	.	.	.	.	0	0	0	0	.	.
chr3	11034621	A	C	chr3:11034621:A:C	chr3:11076307:A:C	GAT-C	0.000823292	CDS	ENST00000646702.1	15	1953	1618	c.1618A	c.1618A>C	540	0	ATG	M	CTG	L	p.M540	p.M540L	M540L	Missense	TM12	TM12	1	0.01	T	1	0.012	T	0.812	0.454	P	0.483	0.472	P	0	0.629	N	1	0.81	D	0.575	0.153	N	-0.48	0.702	T	-0.16	0.095	N	0.598	0.617	-0.781	0.562	T	0.173	0.516	T	0.615	0.677	D	0.032	0.536	D	0.434	0.742	0.658	0.796	0.961	0.961	0.965	0.732	0.699	0.671	T	0.114	0.432	T	0.236	0.772	D	0.101	0.77	D	0.69	0.403	D	0.843	0.519	T	.;.;.;.;.;.;.;.;.;.;.;.;.;.;.;.;.;.;.;.;.;.;.;.;.;	.;.;.;.;.;.;.;.;.;.;.;.;.;.;.;.;.;.;.;.;.;.;.;.;.;	2.499	0.412	22.4	0.762	0.114	0.988	0.865	D	0.957	0.976	D	0.18	0.502	0.351	0.585	1	0.748	0.57	0.327	0	.	.	5.77	5.77	0.911	7.196	0.773	1.312	0.947	1	0.716	1	0.863	16.078	0.808	.;.;.;.;.;.;.;.;.;.;.;.;.;.;.;.;.;.;.;.;.;.;.;.;.	.	.	-0.109	0	0	0	0	-0.233436	Typical
chr3	11034621	A	G	chr3:11034621:A:G	chr3:11076307:A:G	GAT-G	0.00479006	CDS	ENST00000646702.1	15	1953	1618	c.1618A	c.1618A>G	540	0	ATG	M	GTG	V	p.M540	p.M540V	M540V	Missense	TM12	TM12	0.008	0.586	D	0.147	0.328	T	0.952	0.541	P	0.743	0.558	P	0	0.629	D	1	0.81	D	1.355	0.338	L	-0.88	0.747	T	-1.54	0.374	N	0.76	0.758	-0.177	0.783	T	0.429	0.772	T	0.783	0.78	D	0.126	0.807	D	0.677	0.883	0.649	0.786	0.988	0.988	1.505	0.871	0.644	0.591	T	0.218	0.581	T	0.329	0.851	D	0.235	0.849	D	0.87	0.52	D	0.891	0.626	D	.;.;.;.;.;.;.;.;.;.;.;.;.;.;.;.;.;.;.;.;.;.;.;.;.;	.;.;.;.;.;.;.;.;.;.;.;.;.;.;.;.;.;.;.;.;.;.;.;.;.;	3.59	0.664	25	0.985	0.423	0.986	0.85	D	0.959	0.98	D	0.674	0.779	0.718	0.837	1	0.748	0.57	0.327	0	.	.	5.77	5.77	0.911	7.196	0.773	1.312	0.947	1	0.716	1	0.863	16.078	0.808	.;.;.;.;.;.;.;.;.;.;.;.;.;.;.;.;.;.;.;.;.;.;.;.;.	.	.	-0.571	0	0	0	0	-0.360404	Typical
chr3	11034621	A	T	chr3:11034621:A:T	chr3:11076307:A:T	GAT-T	0.00269441	CDS	ENST00000646702.1	15	1953	1618	c.1618A	c.1618A>T	540	0	ATG	M	TTG	L	p.M540	p.M540L	M540L	Missense	TM12	TM12	1	0.01	T	1	0.012	T	0.812	0.454	P	0.483	0.472	P	0	0.629	N	1	0.81	D	0.575	0.153	N	-0.48	0.702	T	-0.16	0.095	N	0.598	0.617	-0.781	0.562	T	0.173	0.516	T	0.614	0.676	D	0.032	0.536	D	0.434	0.742	0.658	0.796	0.962	0.962	0.965	0.732	0.699	0.671	T	0.114	0.432	T	0.236	0.772	D	0.101	0.77	D	0.69	0.403	D	0.843	0.519	T	.;.;.;.;.;.;.;.;.;.;.;.;.;.;.;.;.;.;.;.;.;.;.;.;.;	.;.;.;.;.;.;.;.;.;.;.;.;.;.;.;.;.;.;.;.;.;.;.;.;.;	2.547	0.423	22.5	0.745	0.107	0.986	0.85	D	0.957	0.976	D	0.18	0.502	0.351	0.585	1	0.748	0.57	0.327	0	.	.	5.77	5.77	0.911	7.196	0.773	1.312	0.947	1	0.716	1	0.863	16.078	0.808	.;.;.;.;.;.;.;.;.;.;.;.;.;.;.;.;.;.;.;.;.;.;.;.;.	.	.	-0.109	0	0	0	0	-0.233436	Typical
chr3	11034622	T	A	chr3:11034622:T:A	chr3:11076308:T:A	ATG-A	0.00179627	CDS	ENST00000646702.1	15	1954	1619	c.1619T	c.1619T>A	540	1	ATG	M	AAG	K	p.M540	p.M540K	M540K	Missense	TM12	TM12	0.001	0.785	D	0.003	0.765	D	0.923	0.512	P	0.622	0.515	P	0	0.629	D	1	0.81	D	3.605	0.938	H	-1.01	0.762	T	-3.74	0.71	D	0.893	0.892	0.299	0.875	D	0.572	0.845	D	0.946	0.939	D	0.474	0.947	D	0.888	0.968	0.808	0.925	0.984	0.983	2.118	0.95	0.761	0.761	T	0.662	0.899	D	0.399	0.899	D	0.335	0.897	D	0.998	0.928	D	0.95	0.809	D	.;.;.;.;.;.;.;.;.;.;.;.;.;.;.;.;.;.;.;.;.;.;.;.;.;	.;.;.;.;.;.;.;.;.;.;.;.;.;.;.;.;.;.;.;.;.;.;.;.;.;	3.895	0.751	26.3	0.987	0.451	0.98	0.792	D	0.96	0.981	D	0.752	0.83	0.754	0.864	1	0.748	0.57	0.327	0	.	.	5.77	5.77	0.911	7.767	0.842	1.138	0.647	1	0.716	1	0.863	16.078	0.808	.;.;.;.;.;.;.;.;.;.;.;.;.;.;.;.;.;.;.;.;.;.;.;.;.	.	.	-1.542	0	0	0	0	-0.803166	LoF
chr3	11034622	T	C	chr3:11034622:T:C	chr3:11076308:T:C	ATG-C	0.0114512	CDS	ENST00000646702.1	15	1954	1619	c.1619T	c.1619T>C	540	1	ATG	M	ACG	T	p.M540	p.M540T	M540T	Missense	TM12	TM12	0.145	0.252	T	0.159	0.315	T	0.98	0.594	D	0.816	0.589	P	0	0.629	D	1	0.81	D	2.565	0.75	M	-0.98	0.758	T	-2.65	0.568	D	0.819	0.815	-0.212	0.774	T	0.453	0.787	T	0.85	0.841	D	0.167	0.845	D	0.711	0.898	0.726	0.86	0.935	0.934	1.261	0.82	0.795	0.812	T	0.454	0.793	T	0.347	0.863	D	0.261	0.862	D	0.869	0.519	D	0.902	0.659	D	.;.;.;.;.;.;.;.;.;.;.;.;.;.;.;.;.;.;.;.;.;.;.;.;.;	.;.;.;.;.;.;.;.;.;.;.;.;.;.;.;.;.;.;.;.;.;.;.;.;.;	3.302	0.591	24.1	0.968	0.312	0.978	0.771	D	0.954	0.971	D	0.655	0.767	0.687	0.814	1	0.748	0.57	0.327	0	.	.	5.77	5.77	0.911	7.767	0.842	1.138	0.647	1	0.716	1	0.863	16.078	0.808	.;.;.;.;.;.;.;.;.;.;.;.;.;.;.;.;.;.;.;.;.;.;.;.;.	.	.	-0.675	0	0	0	0	-0.359319	Typical
chr3	11034622	T	G	chr3:11034622:T:G	chr3:11076308:T:G	ATG-G	0.00164658	CDS	ENST00000646702.1	15	1954	1619	c.1619T	c.1619T>G	540	1	ATG	M	AGG	R	p.M540	p.M540R	M540R	Missense	TM12	TM12	0.001	0.785	D	0.002	0.794	D	0.148	0.279	B	0.075	0.283	B	0	0.629	D	1	0.81	D	3.605	0.938	H	-1.01	0.762	T	-3.75	0.712	D	0.896	0.896	-0.053	0.811	T	0.5	0.811	D	0.968	0.963	D	0.38	0.929	D	0.8	0.936	0.888	0.972	0.959	0.959	1.572	0.882	0.746	0.739	T	0.726	0.923	D	0.396	0.897	D	0.331	0.896	D	0.99	0.804	D	0.948	0.8	D	.;.;.;.;.;.;.;.;.;.;.;.;.;.;.;.;.;.;.;.;.;.;.;.;.;	.;.;.;.;.;.;.;.;.;.;.;.;.;.;.;.;.;.;.;.;.;.;.;.;.;	3.42	0.62	24.5	0.981	0.386	0.982	0.8	D	0.961	0.982	D	0.387	0.607	0.496	0.677	1	0.748	0.57	0.327	0	.	.	5.77	5.77	0.911	7.767	0.842	1.138	0.647	1	0.716	1	0.863	16.078	0.808	.;.;.;.;.;.;.;.;.;.;.;.;.;.;.;.;.;.;.;.;.;.;.;.;.	.	.	-1.55	0	0	0	0	-0.668601	LoF
chr3	11034623	G	A	chr3:11034623:G:A	chr3:11076309:G:A	TGG-A	0.00808323	CDS	ENST00000646702.1	15	1955	1620	c.1620G	c.1620G>A	540	2	ATG	M	ATA	I	p.M540	p.M540I	M540I	Missense	TM12	TM12	0.056	0.382	T	0.187	0.288	T	0.98	0.594	D	0.815	0.588	P	0	0.629	D	1	0.81	D	1.23	0.307	L	-0.8	0.738	T	-1.21	0.308	N	0.737	0.737	-0.183	0.781	T	0.428	0.771	T	0.779	0.777	D	0.095	0.763	D	0.614	0.851	0.708	0.844	0.992	0.991	1.717	0.905	0.707	0.682	T	0.182	0.535	T	0.329	0.851	D	0.235	0.849	D	0.888	0.538	D	0.95	0.806	D	.;.;.;.;.;.;.;.;.;.;.;.;.;.;.;.;.;.;.;.;.;.;.;.;.;	.;.;.;.;.;.;.;.;.;.;.;.;.;.;.;.;.;.;.;.;.;.;.;.;.;	4.015	0.791	27.1	0.991	0.517	0.989	0.878	D	0.949	0.961	D	0.721	0.81	0.773	0.879	1	0.748	0.57	0.327	0	.	.	5.63	5.63	0.861	9.68	0.979	1.176	0.789	1	0.716	1	0.863	19.663	0.959	.;.;.;.;.;.;.;.;.;.;.;.;.;.;.;.;.;.;.;.;.;.;.;.;.	.	.	-0.105	0	0	0	0	-0.379938	Typical
chr3	11034623	G	C	chr3:11034623:G:C	chr3:11076309:G:C	TGG-C	0.00232019	CDS	ENST00000646702.1	15	1955	1620	c.1620G	c.1620G>C	540	2	ATG	M	ATC	I	p.M540	p.M540I	M540I	Missense	TM12	TM12	0.056	0.382	T	0.187	0.288	T	0.98	0.594	D	0.815	0.588	P	0	0.629	D	1	0.81	D	1.23	0.307	L	-0.8	0.738	T	-1.21	0.308	N	0.737	0.737	-0.183	0.781	T	0.428	0.771	T	0.778	0.776	D	0.092	0.759	D	0.614	0.851	0.708	0.844	0.991	0.991	1.717	0.905	0.707	0.682	T	0.182	0.535	T	0.329	0.851	D	0.235	0.849	D	0.857	0.508	D	0.95	0.806	D	.;.;.;.;.;.;.;.;.;.;.;.;.;.;.;.;.;.;.;.;.;.;.;.;.;	.;.;.;.;.;.;.;.;.;.;.;.;.;.;.;.;.;.;.;.;.;.;.;.;.;	3.898	0.752	26.3	0.99	0.509	0.991	0.911	D	0.95	0.964	D	0.721	0.81	0.773	0.879	1	0.748	0.57	0.327	0	.	.	5.63	5.63	0.861	9.68	0.979	1.176	0.789	1	0.716	1	0.863	19.663	0.959	.;.;.;.;.;.;.;.;.;.;.;.;.;.;.;.;.;.;.;.;.;.;.;.;.	.	.	-0.105	0	0	0	0	-0.347382	Typical
chr3	11034623	G	T	chr3:11034623:G:T	chr3:11076309:G:T	TGG-T	0.00246987	CDS	ENST00000646702.1	15	1955	1620	c.1620G	c.1620G>T	540	2	ATG	M	ATT	I	p.M540	p.M540I	M540I	Missense	TM12	TM12	0.056	0.382	T	0.187	0.288	T	0.98	0.594	D	0.815	0.588	P	0	0.629	D	1	0.81	D	1.23	0.307	L	-0.8	0.738	T	-1.21	0.308	N	0.737	0.737	-0.183	0.781	T	0.428	0.771	T	0.778	0.776	D	0.093	0.76	D	0.614	0.851	0.708	0.844	0.991	0.991	1.717	0.905	0.707	0.682	T	0.182	0.535	T	0.329	0.851	D	0.235	0.849	D	0.857	0.508	D	0.95	0.806	D	.;.;.;.;.;.;.;.;.;.;.;.;.;.;.;.;.;.;.;.;.;.;.;.;.;	.;.;.;.;.;.;.;.;.;.;.;.;.;.;.;.;.;.;.;.;.;.;.;.;.;	3.927	0.762	26.5	0.99	0.491	0.99	0.898	D	0.95	0.964	D	0.721	0.81	0.773	0.879	1	0.748	0.57	0.327	0	.	.	5.63	5.63	0.861	9.68	0.979	1.176	0.789	1	0.716	1	0.863	19.663	0.959	.;.;.;.;.;.;.;.;.;.;.;.;.;.;.;.;.;.;.;.;.;.;.;.;.	.	.	-0.105	0	0	0	0	-0.347382	Typical
chr3	11034624	G	A	chr3:11034624:G:A	chr3:11076310:G:A	GGC-A	0.00950528	CDS	ENST00000646702.1	15	1956	1621	c.1621G	c.1621G>A	541	0	GCT	A	ACT	T	p.A541	p.A541T	A541T	Missense	TM12	TM12	0.05	0.396	D	0.071	0.435	T	0.955	0.545	P	0.811	0.587	P	0	0.629	D	1	0.81	D	1.925	0.514	L	-0.91	0.75	T	-3.14	0.64	D	0.727	0.728	-0.082	0.805	T	0.478	0.8	T	0.935	0.928	D	0.124	0.805	D	0.666	0.877	0.831	0.94	0.909	0.908	1.702	0.903	0.797	0.815	T	0.429	0.778	T	0.212	0.75	D	0.067	0.747	D	0.981	0.735	D	0.938	0.818	D	.;.;.;.;.;.;.;.;.;.;.;.;.;.;.;.;.;.;.;.;.;.;.;.;.;	.;.;.;.;.;.;.;.;.;.;.;.;.;.;.;.;.;.;.;.;.;.;.;.;.;	3.565	0.658	24.9	0.999	0.977	0.989	0.881	D	0.951	0.965	D	0.791	0.855	0.829	0.917	1	0.748	0.57	0.327	0	.	.	5.77	5.77	0.911	9.68	0.979	1.176	0.789	1	0.716	1	0.863	19.976	0.973	.;.;.;.;.;.;.;.;.;.;.;.;.;.;.;.;.;.;.;.;.;.;.;.;.	.	.	-0.921	0	0	0	0	-0.593722	LoF
chr3	11034624	G	C	chr3:11034624:G:C	chr3:11076310:G:C	GGC-C	0.00254472	CDS	ENST00000646702.1	15	1956	1621	c.1621G	c.1621G>C	541	0	GCT	A	CCT	P	p.A541	p.A541P	A541P	Missense	TM12	TM12	0.001	0.785	D	0.004	0.742	D	0.997	0.707	D	0.966	0.713	D	0	0.629	D	1	0.81	D	3.56	0.934	H	-0.97	0.757	T	-4.01	0.742	D	0.893	0.892	0.629	0.923	D	0.711	0.901	D	0.974	0.971	D	0.496	0.951	D	0.896	0.971	0.867	0.962	0.993	0.993	2.436	0.973	0.826	0.859	D	0.658	0.897	D	0.405	0.902	D	0.343	0.901	D	0.998	0.927	D	0.827	0.494	T	.;.;.;.;.;.;.;.;.;.;.;.;.;.;.;.;.;.;.;.;.;.;.;.;.;	.;.;.;.;.;.;.;.;.;.;.;.;.;.;.;.;.;.;.;.;.;.;.;.;.;	4.167	0.844	28.3	0.998	0.892	0.991	0.913	D	0.982	0.999	D	1.088	0.979	1.023	0.99	1	0.748	0.57	0.327	0	.	.	5.77	5.77	0.911	9.68	0.979	1.176	0.789	1	0.716	1	0.863	19.976	0.973	.;.;.;.;.;.;.;.;.;.;.;.;.;.;.;.;.;.;.;.;.;.;.;.;.	.	.	-1.943	0	0	0	0	-0.80208	LoF
chr3	11034624	G	T	chr3:11034624:G:T	chr3:11076310:G:T	GGC-T	0.00464037	CDS	ENST00000646702.1	15	1956	1621	c.1621G	c.1621G>T	541	0	GCT	A	TCT	S	p.A541	p.A541S	A541S	Missense	TM12	TM12	0.033	0.444	D	0.085	0.411	T	0.569	0.385	P	0.21	0.373	B	0	0.629	D	1	0.81	D	1.7	0.438	L	-0.91	0.75	T	-2.15	0.487	N	0.642	0.654	-0.493	0.689	T	0.285	0.657	T	0.903	0.896	D	0.09	0.755	D	0.496	0.783	0.821	0.934	0.933	0.932	1.222	0.811	0.775	0.781	T	0.264	0.636	T	0.176	0.717	D	0.015	0.713	D	0.846	0.498	D	0.941	0.778	D	.;.;.;.;.;.;.;.;.;.;.;.;.;.;.;.;.;.;.;.;.;.;.;.;.;	.;.;.;.;.;.;.;.;.;.;.;.;.;.;.;.;.;.;.;.;.;.;.;.;.;	2.801	0.478	23	0.996	0.758	0.99	0.9	D	0.956	0.975	D	0.423	0.627	0.576	0.732	1	0.748	0.57	0.327	0	.	.	5.77	5.77	0.911	9.68	0.979	1.176	0.789	1	0.716	1	0.863	19.976	0.973	.;.;.;.;.;.;.;.;.;.;.;.;.;.;.;.;.;.;.;.;.;.;.;.;.	.	.	-0.594	0	0	0	0	-0.33653	Typical
chr3	11034625	C	A	chr3:11034625:C:A	chr3:11076311:C:A	GCT-A	0.0021705	CDS	ENST00000646702.1	15	1957	1622	c.1622C	c.1622C>A	541	1	GCT	A	GAT	D	p.A541	p.A541D	A541D	Missense	TM12	TM12	0	0.913	D	0.002	0.794	D	0.993	0.656	D	0.938	0.673	D	0	0.629	D	1	0.81	D	3.91	0.962	H	-0.98	0.758	T	-4.69	0.797	D	0.93	0.935	0.616	0.921	D	0.704	0.898	D	0.982	0.983	D	0.521	0.954	D	0.871	0.962	0.901	0.978	0.992	0.992	2.576	0.98	0.849	0.894	D	0.652	0.895	D	0.404	0.901	D	0.342	0.9	D	0.999	0.966	D	0.975	0.912	D	.;.;.;.;.;.;.;.;.;.;.;.;.;.;.;.;.;.;.;.;.;.;.;.;.;	.;.;.;.;.;.;.;.;.;.;.;.;.;.;.;.;.;.;.;.;.;.;.;.;.;	3.856	0.739	26.1	0.998	0.902	0.984	0.824	D	0.953	0.97	D	1.02	0.963	0.955	0.976	1	0.748	0.57	0.327	0	.	.	5.77	5.77	0.911	7.658	0.827	1.026	0.459	1	0.716	1	0.863	19.976	0.973	.;.;.;.;.;.;.;.;.;.;.;.;.;.;.;.;.;.;.;.;.;.;.;.;.	.	.	-2.655	0	0	0	0	-0.844403	LoF
chr3	11034625	C	G	chr3:11034625:C:G	chr3:11076311:C:G	GCT-G	0.00314348	CDS	ENST00000646702.1	15	1957	1622	c.1622C	c.1622C>G	541	1	GCT	A	GGT	G	p.A541	p.A541G	A541G	Missense	TM12	TM12	0.049	0.398	D	0.056	0.466	T	0.955	0.545	P	0.755	0.562	P	0	0.629	D	1	0.81	D	1.83	0.481	L	-0.96	0.756	T	-2.71	0.578	D	0.512	0.543	-0.166	0.785	T	0.45	0.784	T	0.934	0.927	D	0.075	0.723	D	0.585	0.836	0.853	0.954	0.865	0.864	1.139	0.789	0.785	0.797	T	0.441	0.786	T	0.182	0.722	D	0.023	0.718	D	0.95	0.633	D	0.963	0.866	D	.;.;.;.;.;.;.;.;.;.;.;.;.;.;.;.;.;.;.;.;.;.;.;.;.;	.;.;.;.;.;.;.;.;.;.;.;.;.;.;.;.;.;.;.;.;.;.;.;.;.;	3.842	0.735	26	0.997	0.776	0.985	0.835	D	0.957	0.976	D	0.695	0.793	0.741	0.855	1	0.748	0.57	0.327	0	.	.	5.77	5.77	0.911	7.658	0.827	1.026	0.459	1	0.716	1	0.863	19.976	0.973	.;.;.;.;.;.;.;.;.;.;.;.;.;.;.;.;.;.;.;.;.;.;.;.;.	.	.	-1.323	0	0	0	0	-0.483032	Typical
chr3	11034625	C	T	chr3:11034625:C:T	chr3:11076311:C:T	GCT-T	0.00958012	CDS	ENST00000646702.1	15	1957	1622	c.1622C	c.1622C>T	541	1	GCT	A	GTT	V	p.A541	p.A541V	A541V	Missense	TM12	TM12	0.007	0.599	D	0.016	0.61	D	0.955	0.545	P	0.755	0.562	P	0	0.629	D	1	0.81	D	2.175	0.61	M	-0.81	0.739	T	-3.24	0.652	D	0.73	0.731	-0.009	0.821	T	0.504	0.813	D	0.939	0.932	D	0.162	0.841	D	0.682	0.885	0.835	0.943	0.925	0.924	2.088	0.947	0.81	0.834	D	0.429	0.778	T	0.256	0.792	D	0.13	0.789	D	0.984	0.756	D	0.864	0.565	D	.;.;.;.;.;.;.;.;.;.;.;.;.;.;.;.;.;.;.;.;.;.;.;.;.;	.;.;.;.;.;.;.;.;.;.;.;.;.;.;.;.;.;.;.;.;.;.;.;.;.;	3.789	0.719	25.8	0.999	0.979	0.979	0.783	D	0.953	0.97	D	0.764	0.838	0.787	0.888	1	0.748	0.57	0.327	0	.	.	5.77	5.77	0.911	7.658	0.827	1.026	0.459	1	0.716	1	0.863	19.976	0.973	.;.;.;.;.;.;.;.;.;.;.;.;.;.;.;.;.;.;.;.;.;.;.;.;.	.	.	-0.863	0	0	0	0	-0.616511	LoF
chr3	11034626	T	A	chr3:11034626:T:A	chr3:11076312:T:A	CTC-A	0.00157174	CDS	ENST00000646702.1	15	1958	1623	c.1623T	c.1623T>A	541	2	GCT	A	GCA	A	p.A541	p.A541A	A541A	Synonymous	TM12	TM12	.	.	.	.	.	.	.	.	.	.	.	.	.	.	.	.	.	.	.	.	.	.	.	.	.	.	.	.	.	.	.	.	.	.	.	.	.	.	.	.	.	.	.	.	.	.	.	.	.	.	.	.	.	.	.	.	.	.	.	.	.	.	.	.	.	.	.	.	.	.	.	.	.	.	.	.	.	.	.	.	.	.	.	.	.	.	.	.	.	.	.	.	.	.	.	.	.	.	.	.	.	.	.	.	.	.	.	.	0	0	0	0	.	.
chr3	11034626	T	C	chr3:11034626:T:C	chr3:11076312:T:C	CTC-C	0.00396677	CDS	ENST00000646702.1	15	1958	1623	c.1623T	c.1623T>C	541	2	GCT	A	GCC	A	p.A541	p.A541A	A541A	Synonymous	TM12	TM12	.	.	.	.	.	.	.	.	.	.	.	.	.	.	.	.	.	.	.	.	.	.	.	.	.	.	.	.	.	.	.	.	.	.	.	.	.	.	.	.	.	.	.	.	.	.	.	.	.	.	.	.	.	.	.	.	.	.	.	.	.	.	.	.	.	.	.	.	.	.	.	.	.	.	.	.	.	.	.	.	.	.	.	.	.	.	.	.	.	.	.	.	.	.	.	.	.	.	.	.	.	.	.	.	.	.	.	.	0	0	0	0	.	.
chr3	11034626	T	G	chr3:11034626:T:G	chr3:11076312:T:G	CTC-G	0.00104783	CDS	ENST00000646702.1	15	1958	1623	c.1623T	c.1623T>G	541	2	GCT	A	GCG	A	p.A541	p.A541A	A541A	Synonymous	TM12	TM12	.	.	.	.	.	.	.	.	.	.	.	.	.	.	.	.	.	.	.	.	.	.	.	.	.	.	.	.	.	.	.	.	.	.	.	.	.	.	.	.	.	.	.	.	.	.	.	.	.	.	.	.	.	.	.	.	.	.	.	.	.	.	.	.	.	.	.	.	.	.	.	.	.	.	.	.	.	.	.	.	.	.	.	.	.	.	.	.	.	.	.	.	.	.	.	.	.	.	.	.	.	.	.	.	.	.	.	.	0	0	0	0	.	.
chr3	11034627	C	A	chr3:11034627:C:A	chr3:11076313:C:A	TCT-A	0.00306863	CDS	ENST00000646702.1	15	1959	1624	c.1624C	c.1624C>A	542	0	CTG	L	ATG	M	p.L542	p.L542M	L542M	Missense	TM12	TM12	0.023	0.482	D	0.125	0.353	T	0.674	0.412	P	0.249	0.39	B	0	0.505	D	1	0.81	D	1.33	0.333	L	-1.16	0.781	T	-1.67	0.399	N	0.366	0.408	-0.149	0.789	T	0.409	0.758	T	0.607	0.672	D	0.128	0.809	D	0.568	0.826	0.754	0.884	0.957	0.957	1.726	0.906	0.739	0.728	T	0.269	0.641	T	0.102	0.645	D	-0.091	0.641	T	0.762	0.44	D	0.893	0.64	D	.;.;.;.;.;.;.;.;.;.;.;.;.;.;.;.;.;.;.;.;.;.;.;.;.;	.;.;.;.;.;.;.;.;.;.;.;.;.;.;.;.;.;.;.;.;.;.;.;.;.;	1.699	0.251	17.02	0.995	0.68	0.352	0.253	N	0.407	0.479	N	0.056	0.444	0.04	0.416	0.947	0.277	0.57	0.327	0	.	.	5.77	3.96	0.451	0.235	0.177	1.026	0.459	0.012	0.187	1	0.863	11.157	0.477	.;.;.;.;.;.;.;.;.;.;.;.;.;.;.;.;.;.;.;.;.;.;.;.;.	.	.	-0.245	0	0	0	0	-0.273588	Typical
chr3	11034627	C	G	chr3:11034627:C:G	chr3:11076313:C:G	TCT-G	0.00456553	CDS	ENST00000646702.1	15	1959	1624	c.1624C	c.1624C>G	542	0	CTG	L	GTG	V	p.L542	p.L542V	L542V	Missense	TM12	TM12	0.016	0.519	D	0.016	0.61	D	0.067	0.237	B	0.153	0.343	B	0	0.505	D	1	0.81	D	1.88	0.5	L	-1.01	0.762	T	-2.49	0.542	N	0.579	0.601	-0.266	0.759	T	0.417	0.763	T	0.659	0.701	D	0.1	0.772	D	0.534	0.807	0.757	0.886	0.998	0.998	1.595	0.886	0.708	0.682	T	0.443	0.787	T	0.278	0.812	D	0.162	0.809	D	0.908	0.563	D	0.958	0.849	D	.;.;.;.;.;.;.;.;.;.;.;.;.;.;.;.;.;.;.;.;.;.;.;.;.;	.;.;.;.;.;.;.;.;.;.;.;.;.;.;.;.;.;.;.;.;.;.;.;.;.;	2.012	0.308	19.35	0.998	0.914	0.395	0.262	N	0.492	0.529	N	-0.191	0.335	-0.131	0.341	0.947	0.277	0.57	0.327	0	.	.	5.77	3.96	0.451	0.235	0.177	1.026	0.459	0.012	0.187	1	0.863	11.157	0.477	.;.;.;.;.;.;.;.;.;.;.;.;.;.;.;.;.;.;.;.;.;.;.;.;.	.	.	-0.798	0	0	0	0	-0.407068	Typical
chr3	11034627	C	T	chr3:11034627:C:T	chr3:11076313:C:T	TCT-T	0.0063618	CDS	ENST00000646702.1	15	1959	1624	c.1624C	c.1624C>T	542	0	CTG	L	TTG	L	p.L542	p.L542L	L542L	Synonymous	TM12	TM12	.	.	.	.	.	.	.	.	.	.	.	.	.	.	.	.	.	.	.	.	.	.	.	.	.	.	.	.	.	.	.	.	.	.	.	.	.	.	.	.	.	.	.	.	.	.	.	.	.	.	.	.	.	.	.	.	.	.	.	.	.	.	.	.	.	.	.	.	.	.	.	.	.	.	.	.	.	.	.	.	.	.	.	.	.	.	.	.	.	.	.	.	.	.	.	.	.	.	.	.	.	.	.	.	.	.	.	.	1	2	229338	8.72e-06	.	.
chr3	11034628	T	A	chr3:11034628:T:A	chr3:11076314:T:A	CTG-A	0.00209565	CDS	ENST00000646702.1	15	1960	1625	c.1625T	c.1625T>A	542	1	CTG	L	CAG	Q	p.L542	p.L542Q	L542Q	Missense	TM12	TM12	0	0.913	D	0.001	0.834	D	0.994	0.665	D	0.933	0.668	D	0	0.505	D	1	0.81	D	3.425	0.92	M	-1.22	0.788	T	-5.14	0.833	D	0.904	0.905	0.785	0.942	D	0.745	0.913	D	0.957	0.951	D	0.792	0.984	D	0.927	0.983	0.801	0.92	0.992	0.991	2.216	0.958	0.756	0.754	T	0.708	0.916	D	0.415	0.907	D	0.358	0.906	D	0.997	0.913	D	0.977	0.924	D	.;.;.;.;.;.;.;.;.;.;.;.;.;.;.;.;.;.;.;.;.;.;.;.;.;	.;.;.;.;.;.;.;.;.;.;.;.;.;.;.;.;.;.;.;.;.;.;.;.;.;	4.12	0.828	27.9	0.996	0.737	0.98	0.792	D	0.956	0.974	D	0.988	0.954	0.912	0.961	1	0.748	0.57	0.327	0	.	.	5.77	5.77	0.911	7.767	0.842	1.138	0.647	1	0.716	1	0.863	16.078	0.808	.;.;.;.;.;.;.;.;.;.;.;.;.;.;.;.;.;.;.;.;.;.;.;.;.	.	.	-1.587	0	0	0	0	-0.786888	LoF
chr3	11034628	T	C	chr3:11034628:T:C	chr3:11076314:T:C	CTG-C	0.0117506	CDS	ENST00000646702.1	15	1960	1625	c.1625T	c.1625T>C	542	1	CTG	L	CCG	P	p.L542	p.L542P	L542P	Missense	TM12	TM12	0	0.913	D	0.001	0.834	D	0.998	0.732	D	0.966	0.713	D	0	0.505	D	1	0.81	D	3.22	0.894	M	-1.23	0.789	T	-6	0.895	D	0.959	0.969	0.623	0.922	D	0.704	0.898	D	0.973	0.97	D	0.646	0.97	D	0.922	0.981	0.867	0.962	0.992	0.992	2.676	0.985	0.826	0.859	D	0.742	0.929	D	0.412	0.906	D	0.355	0.905	D	0.998	0.917	D	0.963	0.868	D	.;.;.;.;.;.;.;.;.;.;.;.;.;.;.;.;.;.;.;.;.;.;.;.;.;	.;.;.;.;.;.;.;.;.;.;.;.;.;.;.;.;.;.;.;.;.;.;.;.;.;	4.224	0.862	28.9	0.999	0.985	0.978	0.771	D	0.983	0.999	D	0.925	0.929	0.872	0.943	1	0.748	0.57	0.327	0	.	.	5.77	5.77	0.911	7.767	0.842	1.138	0.647	1	0.716	1	0.863	16.078	0.808	.;.;.;.;.;.;.;.;.;.;.;.;.;.;.;.;.;.;.;.;.;.;.;.;.	.	.	-2.725	0	0	0	0	-0.791228	LoF
chr3	11034628	T	G	chr3:11034628:T:G	chr3:11076314:T:G	CTG-G	0.00359254	CDS	ENST00000646702.1	15	1960	1625	c.1625T	c.1625T>G	542	1	CTG	L	CGG	R	p.L542	p.L542R	L542R	Missense	TM12	TM12	0	0.913	D	0.001	0.834	D	0.994	0.665	D	0.933	0.668	D	0	0.505	D	1	0.81	D	3.22	0.894	M	-1.22	0.788	T	-5.16	0.834	D	0.932	0.937	0.698	0.931	D	0.72	0.904	D	0.982	0.983	D	0.68	0.973	D	0.897	0.971	0.912	0.983	0.988	0.988	2.574	0.98	0.808	0.832	D	0.739	0.927	D	0.411	0.905	D	0.352	0.904	D	0.998	0.917	D	0.973	0.908	D	.;.;.;.;.;.;.;.;.;.;.;.;.;.;.;.;.;.;.;.;.;.;.;.;.;	.;.;.;.;.;.;.;.;.;.;.;.;.;.;.;.;.;.;.;.;.;.;.;.;.;	4.152	0.839	28.2	0.998	0.893	0.982	0.8	D	0.962	0.984	D	0.951	0.94	0.888	0.95	1	0.748	0.57	0.327	0	.	.	5.77	5.77	0.911	7.767	0.842	1.138	0.647	1	0.716	1	0.863	16.078	0.808	.;.;.;.;.;.;.;.;.;.;.;.;.;.;.;.;.;.;.;.;.;.;.;.;.	.	.	-1.831	0	0	0	0	-0.791228	LoF
chr3	11034629	G	A	chr3:11034629:G:A	chr3:11076315:G:A	TGT-A	0.00860714	CDS	ENST00000646702.1	15	1961	1626	c.1626G	c.1626G>A	542	2	CTG	L	CTA	L	p.L542	p.L542L	L542L	Synonymous	TM12	TM12	.	.	.	.	.	.	.	.	.	.	.	.	.	.	.	.	.	.	.	.	.	.	.	.	.	.	.	.	.	.	.	.	.	.	.	.	.	.	.	.	.	.	.	.	.	.	.	.	.	.	.	.	.	.	.	.	.	.	.	.	.	.	.	.	.	.	.	.	.	.	.	.	.	.	.	.	.	.	.	.	.	.	.	.	.	.	.	.	.	.	.	.	.	.	.	.	.	.	.	.	.	.	.	.	.	.	.	.	0	0	0	0	.	.
chr3	11034629	G	C	chr3:11034629:G:C	chr3:11076315:G:C	TGT-C	0.00291894	CDS	ENST00000646702.1	15	1961	1626	c.1626G	c.1626G>C	542	2	CTG	L	CTC	L	p.L542	p.L542L	L542L	Synonymous	TM12	TM12	.	.	.	.	.	.	.	.	.	.	.	.	.	.	.	.	.	.	.	.	.	.	.	.	.	.	.	.	.	.	.	.	.	.	.	.	.	.	.	.	.	.	.	.	.	.	.	.	.	.	.	.	.	.	.	.	.	.	.	.	.	.	.	.	.	.	.	.	.	.	.	.	.	.	.	.	.	.	.	.	.	.	.	.	.	.	.	.	.	.	.	.	.	.	.	.	.	.	.	.	.	.	.	.	.	.	.	.	0	0	0	0	.	.
chr3	11034629	G	T	chr3:11034629:G:T	chr3:11076315:G:T	TGT-T	0.00261956	CDS	ENST00000646702.1	15	1961	1626	c.1626G	c.1626G>T	542	2	CTG	L	CTT	L	p.L542	p.L542L	L542L	Synonymous	TM12	TM12	.	.	.	.	.	.	.	.	.	.	.	.	.	.	.	.	.	.	.	.	.	.	.	.	.	.	.	.	.	.	.	.	.	.	.	.	.	.	.	.	.	.	.	.	.	.	.	.	.	.	.	.	.	.	.	.	.	.	.	.	.	.	.	.	.	.	.	.	.	.	.	.	.	.	.	.	.	.	.	.	.	.	.	.	.	.	.	.	.	.	.	.	.	.	.	.	.	.	.	.	.	.	.	.	.	.	.	.	0	0	0	0	.	.
chr3	11034630	T	A	chr3:11034630:T:A	chr3:11076316:T:A	GTC-A	0.000673602	CDS	ENST00000646702.1	15	1962	1627	c.1627T	c.1627T>A	543	0	TCT	S	ACT	T	p.S543	p.S543T	S543T	Missense	TM12	TM12	0.011	0.555	D	0.035	0.524	D	1	0.906	D	0.998	0.886	D	0	0.486	D	1	0.81	D	2.32	0.664	M	-1.08	0.771	T	-2.21	0.497	N	0.609	0.626	0.336	0.881	D	0.627	0.869	D	0.902	0.896	D	0.268	0.898	D	0.698	0.892	0.833	0.942	0.909	0.908	1.948	0.934	0.758	0.757	T	0.294	0.667	T	0.091	0.633	D	-0.107	0.629	T	0.973	0.697	D	0.954	0.826	D	.;.;.;.;.;.;.;.;.;.;.;.;.;.;.;.;.;.;.;.;.;.;.;.;.;	.;.;.;.;.;.;.;.;.;.;.;.;.;.;.;.;.;.;.;.;.;.;.;.;.;	3.769	0.713	25.7	0.996	0.756	0.98	0.792	D	0.956	0.974	D	0.823	0.875	0.807	0.903	1	0.748	0.57	0.327	0	.	.	5.77	5.77	0.911	6.031	0.706	1.138	0.647	1	0.716	1	0.863	16.078	0.808	.;.;.;.;.;.;.;.;.;.;.;.;.;.;.;.;.;.;.;.;.;.;.;.;.	.	.	-0.472	0	0	0	0	-0.552484	LoF
chr3	11034630	T	C	chr3:11034630:T:C	chr3:11076316:T:C	GTC-C	0.00254472	CDS	ENST00000646702.1	15	1962	1627	c.1627T	c.1627T>C	543	0	TCT	S	CCT	P	p.S543	p.S543P	S543P	Missense	TM12	TM12	0.001	0.785	D	0.004	0.742	D	1	0.906	D	0.999	0.924	D	0	0.486	D	1	0.81	D	3.27	0.901	M	-1.13	0.777	T	-4.06	0.746	D	0.854	0.85	0.73	0.935	D	0.737	0.91	D	0.967	0.962	D	0.745	0.98	D	0.902	0.973	0.849	0.951	0.978	0.978	2.436	0.973	0.768	0.771	T	0.702	0.914	D	0.389	0.893	D	0.322	0.892	D	0.998	0.926	D	0.974	0.91	D	.;.;.;.;.;.;.;.;.;.;.;.;.;.;.;.;.;.;.;.;.;.;.;.;.;	.;.;.;.;.;.;.;.;.;.;.;.;.;.;.;.;.;.;.;.;.;.;.;.;.;	4.118	0.827	27.9	0.999	0.957	0.978	0.771	D	0.983	0.999	D	0.982	0.952	0.91	0.96	1	0.748	0.57	0.327	0	.	.	5.77	5.77	0.911	6.031	0.706	1.138	0.647	1	0.716	1	0.863	16.078	0.808	.;.;.;.;.;.;.;.;.;.;.;.;.;.;.;.;.;.;.;.;.;.;.;.;.	.	.	-1.489	0	0	0	0	-0.800995	LoF
chr3	11034630	T	G	chr3:11034630:T:G	chr3:11076316:T:G	GTC-G	0.00112267	CDS	ENST00000646702.1	15	1962	1627	c.1627T	c.1627T>G	543	0	TCT	S	GCT	A	p.S543	p.S543A	S543A	Missense	TM12	TM12	0.067	0.359	T	0.067	0.443	T	0.999	0.779	D	0.997	0.863	D	0	0.486	D	1	0.81	D	1.845	0.487	L	-1.04	0.766	T	-2.15	0.487	N	0.605	0.623	0.254	0.868	D	0.622	0.867	D	0.904	0.898	D	0.19	0.861	D	0.661	0.875	0.846	0.95	0.872	0.871	1.984	0.937	0.747	0.74	T	0.274	0.647	T	0.121	0.665	D	-0.063	0.661	T	0.93	0.594	D	0.907	0.674	D	.;.;.;.;.;.;.;.;.;.;.;.;.;.;.;.;.;.;.;.;.;.;.;.;.;	.;.;.;.;.;.;.;.;.;.;.;.;.;.;.;.;.;.;.;.;.;.;.;.;.;	3.398	0.615	24.4	0.997	0.817	0.982	0.8	D	0.957	0.976	D	0.807	0.865	0.792	0.893	1	0.748	0.57	0.327	0	.	.	5.77	5.77	0.911	6.031	0.706	1.138	0.647	1	0.716	1	0.863	16.078	0.808	.;.;.;.;.;.;.;.;.;.;.;.;.;.;.;.;.;.;.;.;.;.;.;.;.	.	.	-0.555	0	0	0	0	-0.440709	Typical
chr3	11034631	C	A	chr3:11034631:C:A	chr3:11076317:C:A	TCT-A	0.00306863	CDS	ENST00000646702.1	15	1963	1628	c.1628C	c.1628C>A	543	1	TCT	S	TAT	Y	p.S543	p.S543Y	S543Y	Missense	TM12	TM12	0	0.913	D	0.001	0.834	D	1	0.906	D	1	0.974	D	0	0.486	D	1	0.81	D	3.415	0.918	M	-1.13	0.777	T	-4.88	0.814	D	0.851	0.847	0.775	0.941	D	0.75	0.915	D	0.963	0.957	D	0.788	0.983	D	0.871	0.962	0.827	0.938	0.973	0.972	2.459	0.974	0.803	0.825	D	0.731	0.925	D	0.393	0.895	D	0.326	0.894	D	0.985	0.759	D	0.946	0.797	D	.;.;.;.;.;.;.;.;.;.;.;.;.;.;.;.;.;.;.;.;.;.;.;.;.;	.;.;.;.;.;.;.;.;.;.;.;.;.;.;.;.;.;.;.;.;.;.;.;.;.;	3.851	0.737	26.1	0.995	0.703	0.979	0.782	D	0.955	0.972	D	0.957	0.943	0.854	0.933	1	0.748	0.57	0.327	0	.	.	5.77	4.89	0.634	7.658	0.827	1.026	0.459	1	0.716	0.998	0.659	14.413	0.667	.;.;.;.;.;.;.;.;.;.;.;.;.;.;.;.;.;.;.;.;.;.;.;.;.	.	.	-1.152	0	0	0	0	-0.619767	LoF
chr3	11034631	C	G	chr3:11034631:C:G	chr3:11076317:C:G	TCT-G	0.00456553	CDS	ENST00000646702.1	15	1963	1628	c.1628C	c.1628C>G	543	1	TCT	S	TGT	C	p.S543	p.S543C	S543C	Missense	TM12	TM12	0.001	0.785	D	0.063	0.451	T	1	0.906	D	1	0.974	D	0	0.486	D	1	0.81	D	2.52	0.735	M	-1.14	0.778	T	-3.96	0.736	D	0.708	0.711	0.348	0.883	D	0.639	0.874	D	0.948	0.942	D	0.453	0.944	D	0.743	0.912	0.845	0.949	0.952	0.952	2.167	0.954	0.761	0.761	T	0.469	0.803	T	0.295	0.826	D	0.186	0.823	D	0.998	0.933	D	0.967	0.883	D	.;.;.;.;.;.;.;.;.;.;.;.;.;.;.;.;.;.;.;.;.;.;.;.;.;	.;.;.;.;.;.;.;.;.;.;.;.;.;.;.;.;.;.;.;.;.;.;.;.;.;	3.918	0.759	26.5	0.983	0.404	0.981	0.794	D	0.954	0.972	D	0.785	0.852	0.741	0.855	1	0.748	0.57	0.327	0	.	.	5.77	4.89	0.634	7.658	0.827	1.026	0.459	1	0.716	0.998	0.659	14.413	0.667	.;.;.;.;.;.;.;.;.;.;.;.;.;.;.;.;.;.;.;.;.;.;.;.;.	.	.	-0.243	0	0	0	0	-0.808592	LoF
chr3	11034631	C	T	chr3:11034631:C:T	chr3:11076317:C:T	TCT-T	0.0063618	CDS	ENST00000646702.1	15	1963	1628	c.1628C	c.1628C>T	543	1	TCT	S	TTT	F	p.S543	p.S543F	S543F	Missense	TM12	TM12	0.001	0.785	D	0.012	0.639	D	1	0.906	D	1	0.974	D	0	0.486	N	1	0.81	D	2.2	0.62	M	-1.13	0.777	T	-4.84	0.81	D	0.85	0.846	0.279	0.872	D	0.603	0.859	D	0.95	0.944	D	0.443	0.942	D	0.743	0.912	0.855	0.955	0.906	0.905	2.287	0.964	0.786	0.798	T	0.493	0.817	T	0.201	0.74	D	0.051	0.737	D	0.998	0.926	D	0.989	0.965	D	.;.;.;.;.;.;.;.;.;.;.;.;.;.;.;.;.;.;.;.;.;.;.;.;.;	.;.;.;.;.;.;.;.;.;.;.;.;.;.;.;.;.;.;.;.;.;.;.;.;.;	4.034	0.798	27.2	0.998	0.915	0.971	0.729	D	0.934	0.926	D	0.755	0.833	0.725	0.842	1	0.748	0.57	0.327	0	.	.	5.77	4.89	0.634	7.658	0.827	1.026	0.459	1	0.716	0.998	0.659	14.413	0.667	.;.;.;.;.;.;.;.;.;.;.;.;.;.;.;.;.;.;.;.;.;.;.;.;.	.	.	-0.172	0	0	0	0	-0.800995	LoF
chr3	11034632	T	A	chr3:11034632:T:A	chr3:11076318:T:A	CTT-A	0.00119751	CDS	ENST00000646702.1	15	1964	1629	c.1629T	c.1629T>A	543	2	TCT	S	TCA	S	p.S543	p.S543S	S543S	Synonymous	TM12	TM12	.	.	.	.	.	.	.	.	.	.	.	.	.	.	.	.	.	.	.	.	.	.	.	.	.	.	.	.	.	.	.	.	.	.	.	.	.	.	.	.	.	.	.	.	.	.	.	.	.	.	.	.	.	.	.	.	.	.	.	.	.	.	.	.	.	.	.	.	.	.	.	.	.	.	.	.	.	.	.	.	.	.	.	.	.	.	.	.	.	.	.	.	.	.	.	.	.	.	.	.	.	.	.	.	.	.	.	.	0	0	0	0	.	.
chr3	11034632	T	C	chr3:11034632:T:C	chr3:11076318:T:C	CTT-C	0.00516428	CDS	ENST00000646702.1	15	1964	1629	c.1629T	c.1629T>C	543	2	TCT	S	TCC	S	p.S543	p.S543S	S543S	Synonymous	TM12	TM12	.	.	.	.	.	.	.	.	.	.	.	.	.	.	.	.	.	.	.	.	.	.	.	.	.	.	.	.	.	.	.	.	.	.	.	.	.	.	.	.	.	.	.	.	.	.	.	.	.	.	.	.	.	.	.	.	.	.	.	.	.	.	.	.	.	.	.	.	.	.	.	.	.	.	.	.	.	.	.	.	.	.	.	.	.	.	.	.	.	.	.	.	.	.	.	.	.	.	.	.	.	.	.	.	.	.	.	.	0	0	0	0	.	.
chr3	11034632	T	G	chr3:11034632:T:G	chr3:11076318:T:G	CTT-G	0.00261956	CDS	ENST00000646702.1	15	1964	1629	c.1629T	c.1629T>G	543	2	TCT	S	TCG	S	p.S543	p.S543S	S543S	Synonymous	TM12	TM12	.	.	.	.	.	.	.	.	.	.	.	.	.	.	.	.	.	.	.	.	.	.	.	.	.	.	.	.	.	.	.	.	.	.	.	.	.	.	.	.	.	.	.	.	.	.	.	.	.	.	.	.	.	.	.	.	.	.	.	.	.	.	.	.	.	.	.	.	.	.	.	.	.	.	.	.	.	.	.	.	.	.	.	.	.	.	.	.	.	.	.	.	.	.	.	.	.	.	.	.	.	.	.	.	.	.	.	.	0	0	0	0	.	.
chr3	11034633	T	A	chr3:11034633:T:A	chr3:11076319:T:A	TTC-A	0.000823292	CDS	ENST00000646702.1	15	1965	1630	c.1630T	c.1630T>A	544	0	TCC	S	ACC	T	p.S544	p.S544T	S544T	Missense	TM12	TM12	0.001	0.785	D	0.002	0.794	D	0.996	0.688	D	0.906	0.644	P	0	0.629	D	1	0.81	D	2.445	0.709	M	-1.06	0.768	T	-2.61	0.561	D	0.588	0.608	0.428	0.895	D	0.641	0.874	D	0.936	0.929	D	0.443	0.942	D	0.787	0.93	0.807	0.924	0.955	0.955	2.097	0.948	0.799	0.818	T	0.452	0.793	T	0.217	0.755	D	0.074	0.752	D	0.99	0.798	D	0.962	0.859	D	.;.;.;.;.;.;.;.;.;.;.;.;.;.;.;.;.;.;.;.;.;.;.;.;.;	.;.;.;.;.;.;.;.;.;.;.;.;.;.;.;.;.;.;.;.;.;.;.;.;.;	3.836	0.733	26	0.996	0.763	0.98	0.792	D	0.956	0.974	D	0.852	0.892	0.825	0.915	1	0.748	0.57	0.327	0	.	.	5.77	5.77	0.911	7.767	0.842	1.138	0.647	1	0.716	0.998	0.659	16.078	0.808	.;.;.;.;.;.;.;.;.;.;.;.;.;.;.;.;.;.;.;.;.;.;.;.;.	.	.	-1.334	0	0	0	0	-0.66209	LoF
chr3	11034633	T	C	chr3:11034633:T:C	chr3:11076319:T:C	TTC-C	0.00344286	CDS	ENST00000646702.1	15	1965	1630	c.1630T	c.1630T>C	544	0	TCC	S	CCC	P	p.S544	p.S544P	S544P	Missense	TM12	TM12	0.011	0.555	D	0.02	0.586	D	1	0.906	D	0.986	0.769	D	0	0.629	D	1	0.81	D	1.535	0.389	L	-1.12	0.776	T	-4.39	0.772	D	0.827	0.823	0.32	0.879	D	0.615	0.864	D	0.96	0.955	D	0.437	0.941	D	0.904	0.974	0.847	0.95	0.987	0.987	2.433	0.973	0.812	0.838	D	0.486	0.813	T	0.351	0.866	D	0.267	0.864	D	0.993	0.839	D	0.965	0.871	D	.;.;.;.;.;.;.;.;.;.;.;.;.;.;.;.;.;.;.;.;.;.;.;.;.;	.;.;.;.;.;.;.;.;.;.;.;.;.;.;.;.;.;.;.;.;.;.;.;.;.;	4.217	0.86	28.8	0.999	0.956	0.978	0.771	D	0.983	0.999	D	0.816	0.871	0.803	0.9	1	0.748	0.57	0.327	0	.	.	5.77	5.77	0.911	7.767	0.842	1.138	0.647	1	0.716	0.998	0.659	16.078	0.808	.;.;.;.;.;.;.;.;.;.;.;.;.;.;.;.;.;.;.;.;.;.;.;.;.	.	.	-2.014	0	0	0	0	-0.706583	LoF
chr3	11034633	T	G	chr3:11034633:T:G	chr3:11076319:T:G	TTC-G	0.00202081	CDS	ENST00000646702.1	15	1965	1630	c.1630T	c.1630T>G	544	0	TCC	S	GCC	A	p.S544	p.S544A	S544A	Missense	TM12	TM12	0.011	0.555	D	0.02	0.586	D	0.98	0.594	D	0.822	0.592	P	0	0.629	D	1	0.81	D	2.395	0.692	M	-0.93	0.752	T	-2.56	0.553	D	0.582	0.603	0.174	0.855	D	0.539	0.83	D	0.935	0.928	D	0.286	0.904	D	0.777	0.926	0.827	0.938	0.949	0.948	1.973	0.936	0.791	0.805	T	0.448	0.79	T	0.208	0.747	D	0.061	0.743	D	0.985	0.759	D	0.935	0.758	D	.;.;.;.;.;.;.;.;.;.;.;.;.;.;.;.;.;.;.;.;.;.;.;.;.;	.;.;.;.;.;.;.;.;.;.;.;.;.;.;.;.;.;.;.;.;.;.;.;.;.;	3.917	0.758	26.4	0.997	0.823	0.982	0.8	D	0.955	0.972	D	0.785	0.852	0.78	0.884	1	0.748	0.57	0.327	0	.	.	5.77	5.77	0.911	7.767	0.842	1.138	0.647	1	0.716	0.998	0.659	16.078	0.808	.;.;.;.;.;.;.;.;.;.;.;.;.;.;.;.;.;.;.;.;.;.;.;.;.	.	.	-1.456	0	0	0	0	-0.619767	LoF
chr3	11034634	C	A	chr3:11034634:C:A	chr3:11076320:C:A	TCC-A	0.00254472	CDS	ENST00000646702.1	15	1966	1631	c.1631C	c.1631C>A	544	1	TCC	S	TAC	Y	p.S544	p.S544Y	S544Y	Missense	TM12	TM12	0	0.913	D	0	0.928	D	1	0.906	D	0.989	0.784	D	0	0.629	D	1	0.81	D	4.095	0.973	H	-1.13	0.777	T	-5.26	0.841	D	0.855	0.851	0.711	0.933	D	0.752	0.916	D	0.966	0.961	D	0.675	0.973	D	0.912	0.977	0.827	0.938	0.974	0.974	2.458	0.974	0.844	0.887	D	0.74	0.928	D	0.413	0.906	D	0.355	0.905	D	0.999	0.958	D	0.991	0.971	D	.;.;.;.;.;.;.;.;.;.;.;.;.;.;.;.;.;.;.;.;.;.;.;.;.;	.;.;.;.;.;.;.;.;.;.;.;.;.;.;.;.;.;.;.;.;.;.;.;.;.;	3.918	0.758	26.4	0.996	0.712	0.984	0.824	D	0.955	0.972	D	1.035	0.967	0.967	0.979	1	0.748	0.57	0.327	0	.	.	5.77	5.77	0.911	7.658	0.827	1.026	0.459	1	0.716	1	0.863	19.976	0.973	.;.;.;.;.;.;.;.;.;.;.;.;.;.;.;.;.;.;.;.;.;.;.;.;.	.	.	-1.819	0	0	0	0	-0.835722	LoF
chr3	11034634	C	G	chr3:11034634:C:G	chr3:11076320:C:G	TCC-G	0.00359254	CDS	ENST00000646702.1	15	1966	1631	c.1631C	c.1631C>G	544	1	TCC	S	TGC	C	p.S544	p.S544C	S544C	Missense	TM12	TM12	0	0.913	D	0.009	0.668	D	1	0.906	D	0.989	0.784	D	0	0.629	D	1	0.81	D	2.575	0.753	M	-1.14	0.778	T	-4.37	0.771	D	0.704	0.708	0.49	0.904	D	0.694	0.894	D	0.962	0.956	D	0.395	0.933	D	0.866	0.96	0.849	0.951	0.972	0.972	2.166	0.954	0.807	0.83	D	0.511	0.827	D	0.379	0.887	D	0.307	0.885	D	0.994	0.854	D	0.988	0.958	D	.;.;.;.;.;.;.;.;.;.;.;.;.;.;.;.;.;.;.;.;.;.;.;.;.;	.;.;.;.;.;.;.;.;.;.;.;.;.;.;.;.;.;.;.;.;.;.;.;.;.;	3.957	0.772	26.7	0.992	0.554	0.985	0.835	D	0.952	0.967	D	0.946	0.938	0.91	0.96	1	0.748	0.57	0.327	0	.	.	5.77	5.77	0.911	7.658	0.827	1.026	0.459	1	0.716	1	0.863	19.976	0.973	.;.;.;.;.;.;.;.;.;.;.;.;.;.;.;.;.;.;.;.;.;.;.;.;.	.	.	-0.636	0	0	0	0	-0.722861	LoF
chr3	11034634	C	T	chr3:11034634:C:T	chr3:11076320:C:T	TCC-T	0.00913105	CDS	ENST00000646702.1	15	1966	1631	c.1631C	c.1631C>T	544	1	TCC	S	TTC	F	p.S544	p.S544F	S544F	Missense	TM12	TM12	0	0.913	D	0	0.928	D	1	0.906	D	0.989	0.784	D	0	0.629	D	1	0.81	D	4.095	0.973	H	-1.13	0.777	T	-5.26	0.841	D	0.856	0.852	0.852	0.951	D	0.79	0.929	D	0.978	0.976	D	0.79	0.983	D	0.916	0.978	0.859	0.957	0.982	0.982	2.284	0.963	0.828	0.863	D	0.678	0.905	D	0.413	0.906	D	0.355	0.905	D	0.999	0.958	D	0.993	0.976	D	.;.;.;.;.;.;.;.;.;.;.;.;.;.;.;.;.;.;.;.;.;.;.;.;.;	.;.;.;.;.;.;.;.;.;.;.;.;.;.;.;.;.;.;.;.;.;.;.;.;.;	4.046	0.802	27.3	0.999	0.939	0.979	0.783	D	0.954	0.972	D	1.094	0.98	1.005	0.987	1	0.748	0.57	0.327	0	.	.	5.77	5.77	0.911	7.658	0.827	1.026	0.459	1	0.716	1	0.863	19.976	0.973	.;.;.;.;.;.;.;.;.;.;.;.;.;.;.;.;.;.;.;.;.;.;.;.;.	.	.	-0.073	0	0	0	0	-0.835722	LoF
chr3	11034635	C	A	chr3:11034635:C:A	chr3:11076321:C:A	CCA-A	0.00194596	CDS	ENST00000646702.1	15	1967	1632	c.1632C	c.1632C>A	544	2	TCC	S	TCA	S	p.S544	p.S544S	S544S	Synonymous	TM12	TM12	.	.	.	.	.	.	.	.	.	.	.	.	.	.	.	.	.	.	.	.	.	.	.	.	.	.	.	.	.	.	.	.	.	.	.	.	.	.	.	.	.	.	.	.	.	.	.	.	.	.	.	.	.	.	.	.	.	.	.	.	.	.	.	.	.	.	.	.	.	.	.	.	.	.	.	.	.	.	.	.	.	.	.	.	.	.	.	.	.	.	.	.	.	.	.	.	.	.	.	.	.	.	.	.	.	.	.	.	0	0	0	0	.	.
chr3	11034635	C	G	chr3:11034635:C:G	chr3:11076321:C:G	CCA-G	0.00336801	CDS	ENST00000646702.1	15	1967	1632	c.1632C	c.1632C>G	544	2	TCC	S	TCG	S	p.S544	p.S544S	S544S	Synonymous	TM12	TM12	.	.	.	.	.	.	.	.	.	.	.	.	.	.	.	.	.	.	.	.	.	.	.	.	.	.	.	.	.	.	.	.	.	.	.	.	.	.	.	.	.	.	.	.	.	.	.	.	.	.	.	.	.	.	.	.	.	.	.	.	.	.	.	.	.	.	.	.	.	.	.	.	.	.	.	.	.	.	.	.	.	.	.	.	.	.	.	.	.	.	.	.	.	.	.	.	.	.	.	.	.	.	.	.	.	.	.	.	0	0	0	0	.	.
chr3	11034635	C	T	chr3:11034635:C:T	chr3:11076321:C:T	CCA-T	0.00763416	CDS	ENST00000646702.1	15	1967	1632	c.1632C	c.1632C>T	544	2	TCC	S	TCT	S	p.S544	p.S544S	S544S	Synonymous	TM12	TM12	.	.	.	.	.	.	.	.	.	.	.	.	.	.	.	.	.	.	.	.	.	.	.	.	.	.	.	.	.	.	.	.	.	.	.	.	.	.	.	.	.	.	.	.	.	.	.	.	.	.	.	.	.	.	.	.	.	.	.	.	.	.	.	.	.	.	.	.	.	.	.	.	.	.	.	.	.	.	.	.	.	.	.	.	.	.	.	.	.	.	.	.	.	.	.	.	.	.	.	.	.	.	.	.	.	.	.	.	0	0	0	0	.	.
chr3	11034636	A	C	chr3:11034636:A:C	chr3:11076322:A:C	CAT-C	0.00164658	CDS	ENST00000646702.1	15	1968	1633	c.1633A	c.1633A>C	545	0	ATG	M	CTG	L	p.M545	p.M545L	M545L	Missense	TM12	TM12	0.047	0.403	D	0.06	0.457	T	0.812	0.454	P	0.398	0.444	B	0	0.629	D	1	0.81	D	1.585	0.399	L	-0.76	0.734	T	-2.55	0.552	D	0.616	0.632	-0.291	0.752	T	0.363	0.724	T	0.907	0.901	D	0.083	0.74	D	0.654	0.871	0.781	0.905	0.971	0.971	1.246	0.817	0.754	0.75	T	0.438	0.784	T	0.234	0.771	D	0.098	0.768	D	0.95	0.633	D	0.938	0.767	D	.;.;.;.;.;.;.;.;.;.;.;.;.;.;.;.;.;.;.;.;.;.;.;.;.;	.;.;.;.;.;.;.;.;.;.;.;.;.;.;.;.;.;.;.;.;.;.;.;.;.;	2.766	0.47	23	0.988	0.461	0.988	0.865	D	0.959	0.979	D	0.563	0.709	0.639	0.778	1	0.748	0.57	0.327	0	.	.	5.77	5.77	0.911	9.026	0.932	1.312	0.947	1	0.716	1	0.863	16.078	0.808	.;.;.;.;.;.;.;.;.;.;.;.;.;.;.;.;.;.;.;.;.;.;.;.;.	.	.	-0.223	0	0	0	0	-0.483032	Typical
chr3	11034636	A	G	chr3:11034636:A:G	chr3:11076322:A:G	CAT-G	0.0124991	CDS	ENST00000646702.1	15	1968	1633	c.1633A	c.1633A>G	545	0	ATG	M	GTG	V	p.M545	p.M545V	M545V	Missense	TM12	TM12	0.06	0.373	T	0.146	0.329	T	0.952	0.541	P	0.743	0.558	P	0	0.629	D	1	0.81	D	1.405	0.355	L	-0.74	0.732	T	-3.38	0.668	D	0.789	0.785	-0.213	0.773	T	0.427	0.77	T	0.881	0.874	D	0.136	0.818	D	0.725	0.904	0.693	0.83	0.976	0.976	1.753	0.91	0.7	0.671	T	0.431	0.779	T	0.322	0.846	D	0.224	0.844	D	0.977	0.715	D	0.969	0.886	D	.;.;.;.;.;.;.;.;.;.;.;.;.;.;.;.;.;.;.;.;.;.;.;.;.;	.;.;.;.;.;.;.;.;.;.;.;.;.;.;.;.;.;.;.;.;.;.;.;.;.;	3.06	0.534	23.5	0.99	0.499	0.986	0.85	D	0.957	0.976	D	0.669	0.776	0.713	0.834	1	0.748	0.57	0.327	0	.	.	5.77	5.77	0.911	9.026	0.932	1.312	0.947	1	0.716	1	0.863	16.078	0.808	.;.;.;.;.;.;.;.;.;.;.;.;.;.;.;.;.;.;.;.;.;.;.;.;.	.	.	-0.725	0	0	0	0	-0.572018	LoF
chr3	11034636	A	T	chr3:11034636:A:T	chr3:11076322:A:T	CAT-T	0.00149689	CDS	ENST00000646702.1	15	1968	1633	c.1633A	c.1633A>T	545	0	ATG	M	TTG	L	p.M545	p.M545L	M545L	Missense	TM12	TM12	0.047	0.403	D	0.06	0.457	T	0.812	0.454	P	0.398	0.444	B	0	0.629	D	1	0.81	D	1.585	0.399	L	-0.76	0.734	T	-2.55	0.552	D	0.616	0.632	-0.291	0.752	T	0.363	0.724	T	0.907	0.901	D	0.083	0.74	D	0.654	0.871	0.781	0.905	0.972	0.972	1.246	0.817	0.754	0.75	T	0.438	0.784	T	0.234	0.771	D	0.098	0.768	D	0.95	0.633	D	0.938	0.767	D	.;.;.;.;.;.;.;.;.;.;.;.;.;.;.;.;.;.;.;.;.;.;.;.;.;	.;.;.;.;.;.;.;.;.;.;.;.;.;.;.;.;.;.;.;.;.;.;.;.;.;	2.725	0.461	22.9	0.987	0.456	0.986	0.85	D	0.957	0.976	D	0.563	0.709	0.639	0.778	1	0.748	0.57	0.327	0	.	.	5.77	5.77	0.911	9.026	0.932	1.312	0.947	1	0.716	1	0.863	16.078	0.808	.;.;.;.;.;.;.;.;.;.;.;.;.;.;.;.;.;.;.;.;.;.;.;.;.	.	.	-0.223	0	0	0	0	-0.483032	Typical
chr3	11034637	T	A	chr3:11034637:T:A	chr3:11076323:T:A	ATG-A	0.00179627	CDS	ENST00000646702.1	15	1969	1634	c.1634T	c.1634T>A	545	1	ATG	M	AAG	K	p.M545	p.M545K	M545K	Missense	TM12	TM12	0	0.913	D	0.001	0.834	D	0.998	0.732	D	0.937	0.673	D	0	0.629	D	1	0.81	D	3.735	0.949	H	-0.93	0.752	T	-5.29	0.843	D	0.902	0.903	0.536	0.91	D	0.67	0.886	D	0.983	0.983	D	0.637	0.969	D	0.866	0.96	0.886	0.971	0.981	0.98	2.631	0.983	0.809	0.834	D	0.669	0.902	D	0.405	0.902	D	0.344	0.901	D	0.999	0.957	D	0.979	0.928	D	.;.;.;.;.;.;.;.;.;.;.;.;.;.;.;.;.;.;.;.;.;.;.;.;.;	.;.;.;.;.;.;.;.;.;.;.;.;.;.;.;.;.;.;.;.;.;.;.;.;.;	4.153	0.839	28.2	0.987	0.442	0.975	0.754	D	0.957	0.976	D	0.85	0.891	0.758	0.868	1	0.463	0.57	0.327	0	.	.	5.77	4.59	0.563	7.767	0.842	1.138	0.647	1	0.716	1	0.863	13.047	0.583	.;.;.;.;.;.;.;.;.;.;.;.;.;.;.;.;.;.;.;.;.;.;.;.;.	.	.	-1.659	0	0	0	0	-0.834636	LoF
chr3	11034637	T	C	chr3:11034637:T:C	chr3:11076323:T:C	ATG-C	0.0114512	CDS	ENST00000646702.1	15	1969	1634	c.1634T	c.1634T>C	545	1	ATG	M	ACG	T	p.M545	p.M545T	M545T	Missense	TM12	TM12	0.041	0.419	D	0.059	0.46	T	0.993	0.656	D	0.86	0.612	P	0	0.629	D	1	0.81	D	2.105	0.584	M	-0.86	0.745	T	-5.22	0.838	D	0.857	0.853	0.079	0.838	D	0.525	0.823	D	0.92	0.914	D	0.315	0.913	D	0.817	0.942	0.734	0.867	0.934	0.933	2.298	0.964	0.832	0.869	D	0.513	0.828	D	0.339	0.858	D	0.25	0.856	D	0.993	0.831	D	0.918	0.705	D	.;.;.;.;.;.;.;.;.;.;.;.;.;.;.;.;.;.;.;.;.;.;.;.;.;	.;.;.;.;.;.;.;.;.;.;.;.;.;.;.;.;.;.;.;.;.;.;.;.;.;	3.309	0.592	24.1	0.993	0.579	0.972	0.736	D	0.952	0.967	D	0.667	0.775	0.639	0.778	1	0.463	0.57	0.327	0	.	.	5.77	4.59	0.563	7.767	0.842	1.138	0.647	1	0.716	1	0.863	13.047	0.583	.;.;.;.;.;.;.;.;.;.;.;.;.;.;.;.;.;.;.;.;.;.;.;.;.	.	.	-1.264	0	0	0	0	-0.697901	LoF
chr3	11034637	T	G	chr3:11034637:T:G	chr3:11076323:T:G	ATG-G	0.00164658	CDS	ENST00000646702.1	15	1969	1634	c.1634T	c.1634T>G	545	1	ATG	M	AGG	R	p.M545	p.M545R	M545R	Missense	TM12	TM12	0	0.913	D	0	0.928	D	0.998	0.732	D	0.958	0.7	D	0	0.629	N	1	0.81	D	3.735	0.949	H	-0.93	0.752	T	-5.29	0.843	D	0.918	0.921	0.545	0.912	D	0.676	0.888	D	0.985	0.988	D	0.637	0.969	D	0.819	0.943	0.916	0.984	0.925	0.924	2.611	0.982	0.793	0.809	T	0.726	0.923	D	0.328	0.85	D	0.233	0.848	D	0.999	0.946	D	0.979	0.924	D	.;.;.;.;.;.;.;.;.;.;.;.;.;.;.;.;.;.;.;.;.;.;.;.;.;	.;.;.;.;.;.;.;.;.;.;.;.;.;.;.;.;.;.;.;.;.;.;.;.;.;	4.476	0.91	32	0.986	0.437	0.976	0.757	D	0.958	0.977	D	0.857	0.895	0.763	0.871	1	0.463	0.57	0.327	0	.	.	5.77	4.59	0.563	7.767	0.842	1.138	0.647	1	0.716	1	0.863	13.047	0.583	.;.;.;.;.;.;.;.;.;.;.;.;.;.;.;.;.;.;.;.;.;.;.;.;.	.	.	-2.675	0	0	0	0	-0.822699	LoF
chr3	11034638	G	A	chr3:11034638:G:A	chr3:11076324:G:A	TGG-A	0.00808323	CDS	ENST00000646702.1	15	1970	1635	c.1635G	c.1635G>A	545	2	ATG	M	ATA	I	p.M545	p.M545I	M545I	Missense	TM12	TM12	0.152	0.245	T	0.231	0.251	T	0.98	0.594	D	0.815	0.588	P	0	0.629	D	1	0.81	D	1.41	0.355	L	-0.78	0.736	T	-3.34	0.663	D	0.738	0.738	-0.237	0.767	T	0.464	0.793	T	0.9	0.893	D	0.096	0.765	D	0.674	0.881	0.752	0.882	0.973	0.972	1.522	0.874	0.755	0.751	T	0.428	0.777	T	0.318	0.843	D	0.219	0.841	D	0.95	0.631	D	0.977	0.919	D	.;.;.;.;.;.;.;.;.;.;.;.;.;.;.;.;.;.;.;.;.;.;.;.;.;	.;.;.;.;.;.;.;.;.;.;.;.;.;.;.;.;.;.;.;.;.;.;.;.;.;	3.565	0.658	24.9	0.994	0.646	0.989	0.881	D	0.949	0.961	D	0.762	0.837	0.803	0.9	1	0.748	0.57	0.327	0	.	.	5.77	5.77	0.911	9.68	0.979	1.176	0.789	1	0.716	1	0.863	19.976	0.973	.;.;.;.;.;.;.;.;.;.;.;.;.;.;.;.;.;.;.;.;.;.;.;.;.	.	.	-0.211	0	0	0	0	-0.480861	Typical
chr3	11034638	G	C	chr3:11034638:G:C	chr3:11076324:G:C	TGG-C	0.00232019	CDS	ENST00000646702.1	15	1970	1635	c.1635G	c.1635G>C	545	2	ATG	M	ATC	I	p.M545	p.M545I	M545I	Missense	TM12	TM12	0.152	0.245	T	0.231	0.251	T	0.98	0.594	D	0.815	0.588	P	0	0.629	D	1	0.81	D	1.41	0.355	L	-0.78	0.736	T	-3.34	0.663	D	0.738	0.738	-0.237	0.767	T	0.464	0.793	T	0.9	0.894	D	0.096	0.765	D	0.674	0.881	0.752	0.882	0.971	0.971	1.522	0.874	0.755	0.751	T	0.428	0.777	T	0.318	0.843	D	0.219	0.841	D	0.92	0.579	D	0.977	0.919	D	.;.;.;.;.;.;.;.;.;.;.;.;.;.;.;.;.;.;.;.;.;.;.;.;.;	.;.;.;.;.;.;.;.;.;.;.;.;.;.;.;.;.;.;.;.;.;.;.;.;.;	3.347	0.602	24.2	0.995	0.677	0.991	0.913	D	0.95	0.964	D	0.762	0.837	0.803	0.9	1	0.748	0.57	0.327	0	.	.	5.77	5.77	0.911	9.68	0.979	1.176	0.789	1	0.716	1	0.863	19.976	0.973	.;.;.;.;.;.;.;.;.;.;.;.;.;.;.;.;.;.;.;.;.;.;.;.;.	.	.	-0.211	0	0	0	0	-0.424431	Typical
chr3	11034638	G	T	chr3:11034638:G:T	chr3:11076324:G:T	TGG-T	0.00246987	CDS	ENST00000646702.1	15	1970	1635	c.1635G	c.1635G>T	545	2	ATG	M	ATT	I	p.M545	p.M545I	M545I	Missense	TM12	TM12	0.152	0.245	T	0.231	0.251	T	0.98	0.594	D	0.815	0.588	P	0	0.629	D	1	0.81	D	1.41	0.355	L	-0.78	0.736	T	-3.34	0.663	D	0.738	0.738	-0.237	0.767	T	0.464	0.793	T	0.9	0.893	D	0.096	0.765	D	0.674	0.881	0.752	0.882	0.972	0.972	1.522	0.874	0.755	0.751	T	0.428	0.777	T	0.318	0.843	D	0.219	0.841	D	0.92	0.579	D	0.977	0.919	D	.;.;.;.;.;.;.;.;.;.;.;.;.;.;.;.;.;.;.;.;.;.;.;.;.;	.;.;.;.;.;.;.;.;.;.;.;.;.;.;.;.;.;.;.;.;.;.;.;.;.;	3.416	0.619	24.4	0.994	0.634	0.99	0.9	D	0.95	0.964	D	0.762	0.837	0.803	0.9	1	0.748	0.57	0.327	0	.	.	5.77	5.77	0.911	9.68	0.979	1.176	0.789	1	0.716	1	0.863	19.976	0.973	.;.;.;.;.;.;.;.;.;.;.;.;.;.;.;.;.;.;.;.;.;.;.;.;.	.	.	-0.211	0	0	0	0	-0.424431	Typical
chr3	11034639	G	A	chr3:11034639:G:A	chr3:11076325:G:A	GGT-A	0.0113764	CDS	ENST00000646702.1	15	1971	1636	c.1636G	c.1636G>A	546	0	GTC	V	ATC	I	p.V546	p.V546I	V546I	Missense	TM12	TM12	0.377	0.113	T	0.651	0.067	T	0.004	0.122	B	0.015	0.173	B	0.005	0.332	N	1	0.513	D	-0.235	0.039	N	-0.84	0.743	T	0.46	0.031	N	0.13	0.125	-0.955	0.4	T	0.152	0.48	T	0.17	0.316	T	0.012	0.293	T	0.144	0.389	0.49	0.576	0.54	0.536	0.84	0.68	0.564	0.478	T	0.085	0.374	T	-0.172	0.25	T	-0.484	0.24	T	0.437	0.303	T	0.837	0.51	T	.;.;.;.;.;.;.;.;.;.;.;.;.;.;.;.;.;.;.;.;.;.;.;.;.;	.;.;.;.;.;.;.;.;.;.;.;.;.;.;.;.;.;.;.;.;.;.;.;.;.;	1.792	0.267	17.67	0.755	0.111	0.876	0.472	D	0.451	0.505	N	-0.341	0.276	-0.094	0.356	0.889	0.258	0.57	0.327	0	.	.	5.77	3.96	0.451	3.716	0.546	1.176	0.789	1	0.716	1	0.863	11.783	0.513	.;.;.;.;.;.;.;.;.;.;.;.;.;.;.;.;.;.;.;.;.;.;.;.;.	.	.	0.158	0	0	0	0	-0.124916	Typical
chr3	11034639	G	C	chr3:11034639:G:C	chr3:11076325:G:C	GGT-C	0.00299379	CDS	ENST00000646702.1	15	1971	1636	c.1636G	c.1636G>C	546	0	GTC	V	CTC	L	p.V546	p.V546L	V546L	Missense	TM12	TM12	1	0.01	T	1	0.012	T	0.01	0.155	B	0.015	0.173	B	0.005	0.332	N	1	0.537	D	0.295	0.102	N	-0.77	0.735	T	0.75	0.02	N	0.124	0.116	-0.907	0.472	T	0.115	0.408	T	0.158	0.297	T	0.013	0.324	T	0.124	0.347	0.553	0.67	0.57	0.567	1.01	0.747	0.717	0.696	T	0.083	0.37	T	-0.104	0.358	T	-0.387	0.35	T	0.284	0.243	T	0.922	0.717	D	.;.;.;.;.;.;.;.;.;.;.;.;.;.;.;.;.;.;.;.;.;.;.;.;.;	.;.;.;.;.;.;.;.;.;.;.;.;.;.;.;.;.;.;.;.;.;.;.;.;.;	1.66	0.244	16.76	0.457	0.036	0.92	0.547	D	0.733	0.68	D	-0.511	0.217	-0.23	0.305	0.889	0.258	0.57	0.327	0	.	.	5.77	3.96	0.451	3.716	0.546	1.176	0.789	1	0.716	1	0.863	11.783	0.513	.;.;.;.;.;.;.;.;.;.;.;.;.;.;.;.;.;.;.;.;.;.;.;.;.	.	.	0.097	0	0	0	0	-0.0598036	Typical
chr3	11034639	G	T	chr3:11034639:G:T	chr3:11076325:G:T	GGT-T	0.00381708	CDS	ENST00000646702.1	15	1971	1636	c.1636G	c.1636G>T	546	0	GTC	V	TTC	F	p.V546	p.V546F	V546F	Missense	TM12	TM12	0.011	0.555	D	0.005	0.722	D	0.024	0.191	B	0.038	0.234	B	0.005	0.332	N	1	0.588	D	0.935	0.236	L	-1.02	0.763	T	-2.01	0.463	N	0.683	0.69	-0.45	0.704	T	0.345	0.71	T	0.58	0.658	D	0.056	0.665	D	0.483	0.775	0.746	0.877	0.918	0.917	1.373	0.846	0.695	0.665	T	0.276	0.649	T	0.108	0.651	D	-0.083	0.647	T	0.655	0.387	D	0.883	0.606	D	.;.;.;.;.;.;.;.;.;.;.;.;.;.;.;.;.;.;.;.;.;.;.;.;.;	.;.;.;.;.;.;.;.;.;.;.;.;.;.;.;.;.;.;.;.;.;.;.;.;.;	2.903	0.499	23.2	0.991	0.537	0.912	0.531	D	0.62	0.605	D	-0.006	0.416	0.14	0.466	0.889	0.258	0.57	0.327	0	.	.	5.77	3.96	0.451	3.716	0.546	1.176	0.789	1	0.716	1	0.863	11.783	0.513	.;.;.;.;.;.;.;.;.;.;.;.;.;.;.;.;.;.;.;.;.;.;.;.;.	.	.	0.004	0	1	208088	4.81e-06	-0.216072	Typical
chr3	11034640	T	A	chr3:11034640:T:A	chr3:11076326:T:A	GTC-A	0.000673602	CDS	ENST00000646702.1	15	1972	1637	c.1637T	c.1637T>A	546	1	GTC	V	GAC	D	p.V546	p.V546D	V546D	Missense	TM12	TM12	0.001	0.785	D	0.002	0.794	D	0.922	0.511	P	0.78	0.573	P	0.005	0.332	N	1	0.81	D	2.9	0.839	M	-1.06	0.768	T	-4.98	0.821	D	0.841	0.837	0.212	0.861	D	0.579	0.848	D	0.959	0.953	D	0.332	0.918	D	0.803	0.937	0.858	0.957	0.971	0.971	2.452	0.974	0.729	0.714	T	0.733	0.925	D	0.297	0.828	D	0.189	0.825	D	0.996	0.881	D	0.971	0.896	D	.;.;.;.;.;.;.;.;.;.;.;.;.;.;.;.;.;.;.;.;.;.;.;.;.;	.;.;.;.;.;.;.;.;.;.;.;.;.;.;.;.;.;.;.;.;.;.;.;.;.;	3.933	0.763	26.5	0.983	0.404	0.938	0.592	D	0.769	0.705	D	0.562	0.708	0.527	0.698	0.955	0.282	0.57	0.327	0	.	.	5.77	4.61	0.567	3.932	0.562	1.138	0.647	1	0.716	1	0.863	11.687	0.508	.;.;.;.;.;.;.;.;.;.;.;.;.;.;.;.;.;.;.;.;.;.;.;.;.	.	.	-1.077	0	0	0	0	-0.752161	LoF
chr3	11034640	T	C	chr3:11034640:T:C	chr3:11076326:T:C	GTC-C	0.00254472	CDS	ENST00000646702.1	15	1972	1637	c.1637T	c.1637T>C	546	1	GTC	V	GCC	A	p.V546	p.V546A	V546A	Missense	TM12	TM12	0.089	0.321	T	0.122	0.357	T	0.412	0.351	B	0.257	0.393	B	0.005	0.332	N	0.999	0.452	D	0.975	0.245	L	-0.99	0.759	T	-2.44	0.534	N	0.468	0.504	-0.595	0.65	T	0.282	0.654	T	0.401	0.556	T	0.042	0.6	D	0.312	0.637	0.671	0.809	0.609	0.606	1.582	0.884	0.733	0.719	T	0.442	0.787	T	-0.064	0.423	T	-0.33	0.415	T	0.765	0.442	D	0.735	0.352	T	.;.;.;.;.;.;.;.;.;.;.;.;.;.;.;.;.;.;.;.;.;.;.;.;.;	.;.;.;.;.;.;.;.;.;.;.;.;.;.;.;.;.;.;.;.;.;.;.;.;.;	2.667	0.449	22.8	0.993	0.604	0.913	0.532	D	0.476	0.52	N	0.069	0.45	0.191	0.493	0.955	0.282	0.57	0.327	0	.	.	5.77	4.61	0.567	3.932	0.562	1.138	0.647	1	0.716	1	0.863	11.687	0.508	.;.;.;.;.;.;.;.;.;.;.;.;.;.;.;.;.;.;.;.;.;.;.;.;.	.	.	-0.162	0	0	0	0	-0.275758	Typical
chr3	11034640	T	G	chr3:11034640:T:G	chr3:11076326:T:G	GTC-G	0.00112267	CDS	ENST00000646702.1	15	1972	1637	c.1637T	c.1637T>G	546	1	GTC	V	GGC	G	p.V546	p.V546G	V546G	Missense	TM12	TM12	0	0.913	D	0	0.928	D	0.922	0.511	P	0.632	0.518	P	0.005	0.332	N	1	0.81	D	2.35	0.675	M	-1.05	0.767	T	-5.11	0.831	D	0.488	0.522	-0.159	0.787	T	0.437	0.777	T	0.849	0.841	D	0.193	0.863	D	0.632	0.86	0.723	0.858	0.804	0.802	2.126	0.951	0.622	0.561	T	0.502	0.822	D	0.127	0.671	D	-0.055	0.667	D	0.992	0.829	D	0.846	0.525	T	.;.;.;.;.;.;.;.;.;.;.;.;.;.;.;.;.;.;.;.;.;.;.;.;.;	.;.;.;.;.;.;.;.;.;.;.;.;.;.;.;.;.;.;.;.;.;.;.;.;.;	3.772	0.714	25.7	0.996	0.723	0.942	0.605	D	0.785	0.715	D	0.406	0.618	0.425	0.631	0.955	0.282	0.57	0.327	0	.	.	5.77	4.61	0.567	3.932	0.562	1.138	0.647	1	0.716	1	0.863	11.687	0.508	.;.;.;.;.;.;.;.;.;.;.;.;.;.;.;.;.;.;.;.;.;.;.;.;.	.	.	-0.618	0	0	0	0	-0.695731	LoF
chr3	11034641	C	A	chr3:11034641:C:A	chr3:11076327:C:A	TCC-A	0.00254472	CDS	ENST00000646702.1	15	1973	1638	c.1638C	c.1638C>A	546	2	GTC	V	GTA	V	p.V546	p.V546V	V546V	Synonymous	TM12	TM12	.	.	.	.	.	.	.	.	.	.	.	.	.	.	.	.	.	.	.	.	.	.	.	.	.	.	.	.	.	.	.	.	.	.	.	.	.	.	.	.	.	.	.	.	.	.	.	.	.	.	.	.	.	.	.	.	.	.	.	.	.	.	.	.	.	.	.	.	.	.	.	.	.	.	.	.	.	.	.	.	.	.	.	.	.	.	.	.	.	.	.	.	.	.	.	.	.	.	.	.	.	.	.	.	.	.	.	.	0	0	0	0	.	.
chr3	11034641	C	G	chr3:11034641:C:G	chr3:11076327:C:G	TCC-G	0.00359254	CDS	ENST00000646702.1	15	1973	1638	c.1638C	c.1638C>G	546	2	GTC	V	GTG	V	p.V546	p.V546V	V546V	Synonymous	TM12	TM12	.	.	.	.	.	.	.	.	.	.	.	.	.	.	.	.	.	.	.	.	.	.	.	.	.	.	.	.	.	.	.	.	.	.	.	.	.	.	.	.	.	.	.	.	.	.	.	.	.	.	.	.	.	.	.	.	.	.	.	.	.	.	.	.	.	.	.	.	.	.	.	.	.	.	.	.	.	.	.	.	.	.	.	.	.	.	.	.	.	.	.	.	.	.	.	.	.	.	.	.	.	.	.	.	.	.	.	.	0	0	0	0	.	.
chr3	11034641	C	T	chr3:11034641:C:T	chr3:11076327:C:T	TCC-T	0.00913105	CDS	ENST00000646702.1	15	1973	1638	c.1638C	c.1638C>T	546	2	GTC	V	GTT	V	p.V546	p.V546V	V546V	Synonymous	TM12	TM12	.	.	.	.	.	.	.	.	.	.	.	.	.	.	.	.	.	.	.	.	.	.	.	.	.	.	.	.	.	.	.	.	.	.	.	.	.	.	.	.	.	.	.	.	.	.	.	.	.	.	.	.	.	.	.	.	.	.	.	.	.	.	.	.	.	.	.	.	.	.	.	.	.	.	.	.	.	.	.	.	.	.	.	.	.	.	.	.	.	.	.	.	.	.	.	.	.	.	.	.	.	.	.	.	.	.	.	.	0	1	208092	4.81e-06	.	.
chr3	11034642	C	A	chr3:11034642:C:A	chr3:11076328:C:A	CCT-A	0.00209565	CDS	ENST00000646702.1	15	1974	1639	c.1639C	c.1639C>A	547	0	CTC	L	ATC	I	p.L547	p.L547I	L547I	Missense	TM12	TM12	0.069	0.355	T	0.199	0.277	T	0.983	0.604	D	0.872	0.619	P	0.004	0.343	N	1	0.588	D	1.99	0.539	M	-0.87	0.746	T	-0.27	0.114	N	0.436	0.475	-0.327	0.742	T	0.378	0.735	T	0.459	0.592	T	0.024	0.466	T	0.376	0.698	0.677	0.815	0.848	0.847	1.184	0.801	0.797	0.815	T	0.109	0.422	T	0.007	0.526	T	-0.227	0.52	T	0.586	0.358	D	0.93	0.741	D	.;.;.;.;.;.;.;.;.;.;.;.;.;.;.;.;.;.;.;.;.;.;.;.;.;	.;.;.;.;.;.;.;.;.;.;.;.;.;.;.;.;.;.;.;.;.;.;.;.;.;	3.395	0.614	24.4	0.985	0.427	0.953	0.643	D	0.81	0.734	D	0.451	0.643	0.482	0.668	1	0.467	0.581	0.331	0	.	.	5.77	4.9	0.636	3.211	0.508	1.026	0.459	1	0.716	1	0.863	10.927	0.464	.;.;.;.;.;.;.;.;.;.;.;.;.;.;.;.;.;.;.;.;.;.;.;.;.	.	.	-0.312	0	0	0	0	-0.184602	Typical
chr3	11034642	C	G	chr3:11034642:C:G	chr3:11076328:C:G	CCT-G	0.00471522	CDS	ENST00000646702.1	15	1974	1639	c.1639C	c.1639C>G	547	0	CTC	L	GTC	V	p.L547	p.L547V	L547V	Missense	TM12	TM12	0.024	0.477	D	0.165	0.309	T	0.992	0.647	D	0.872	0.619	P	0.004	0.343	N	1	0.588	D	1.675	0.431	L	-0.8	0.738	T	-0.52	0.162	N	0.491	0.525	-0.235	0.768	T	0.409	0.758	T	0.546	0.64	D	0.039	0.585	D	0.399	0.716	0.666	0.804	0.85	0.849	1.077	0.77	0.755	0.752	T	0.131	0.46	T	0.016	0.539	T	-0.215	0.532	T	0.738	0.426	D	0.905	0.669	D	.;.;.;.;.;.;.;.;.;.;.;.;.;.;.;.;.;.;.;.;.;.;.;.;.;	.;.;.;.;.;.;.;.;.;.;.;.;.;.;.;.;.;.;.;.;.;.;.;.;.;	2.883	0.495	23.2	0.996	0.75	0.957	0.657	D	0.821	0.742	D	0.497	0.669	0.513	0.688	1	0.467	0.581	0.331	0	.	.	5.77	4.9	0.636	3.211	0.508	1.026	0.459	1	0.716	1	0.863	10.927	0.464	.;.;.;.;.;.;.;.;.;.;.;.;.;.;.;.;.;.;.;.;.;.;.;.;.	.	.	-0.748	0	0	0	0	-0.258395	Typical
chr3	11034642	C	T	chr3:11034642:C:T	chr3:11076328:C:T	CCT-T	0.0114512	CDS	ENST00000646702.1	15	1974	1639	c.1639C	c.1639C>T	547	0	CTC	L	TTC	F	p.L547	p.L547F	L547F	Missense	TM12	TM12	0.13	0.267	T	0.26	0.23	T	0.662	0.409	P	0.452	0.462	P	0.004	0.343	N	1	0.588	D	1.555	0.394	L	-0.92	0.751	T	-0.67	0.193	N	0.341	0.382	-0.626	0.637	T	0.264	0.635	T	0.407	0.559	T	0.021	0.44	T	0.282	0.604	0.745	0.876	0.701	0.698	1.149	0.791	0.786	0.799	T	0.132	0.462	T	-0.088	0.385	T	-0.281	0.467	T	0.554	0.346	D	0.886	0.615	D	.;.;.;.;.;.;.;.;.;.;.;.;.;.;.;.;.;.;.;.;.;.;.;.;.;	.;.;.;.;.;.;.;.;.;.;.;.;.;.;.;.;.;.;.;.;.;.;.;.;.;	2.908	0.5	23.2	0.993	0.585	0.924	0.556	D	0.641	0.619	D	0.186	0.505	0.295	0.552	1	0.467	0.581	0.331	0	.	.	5.77	4.9	0.636	3.211	0.508	1.026	0.459	1	0.716	1	0.863	10.927	0.464	.;.;.;.;.;.;.;.;.;.;.;.;.;.;.;.;.;.;.;.;.;.;.;.;.	.	.	-0.168	0	1	208092	4.81e-06	-0.171579	Typical
chr3	11034643	T	A	chr3:11034643:T:A	chr3:11076329:T:A	CTC-A	0.00157174	CDS	ENST00000646702.1	15	1975	1640	c.1640T	c.1640T>A	547	1	CTC	L	CAC	H	p.L547	p.L547H	L547H	Missense	TM12	TM12	0.002	0.722	D	0.054	0.471	T	1	0.906	D	0.992	0.804	D	0.004	0.343	N	1	0.81	D	3.375	0.914	M	-0.97	0.757	T	-2.38	0.525	N	0.819	0.815	0.195	0.858	D	0.578	0.848	D	0.895	0.889	D	0.26	0.895	D	0.695	0.891	0.768	0.895	0.951	0.951	2.342	0.968	0.842	0.885	D	0.689	0.909	D	0.223	0.761	D	0.083	0.758	D	0.933	0.599	D	0.938	0.771	D	.;.;.;.;.;.;.;.;.;.;.;.;.;.;.;.;.;.;.;.;.;.;.;.;.;	.;.;.;.;.;.;.;.;.;.;.;.;.;.;.;.;.;.;.;.;.;.;.;.;.;	4.018	0.792	27.1	0.984	0.413	0.976	0.755	D	0.952	0.967	D	0.747	0.827	0.694	0.819	1	0.467	0.581	0.331	0	.	.	5.77	4.61	0.567	6.031	0.706	1.138	0.647	1	0.716	1	0.863	11.687	0.508	.;.;.;.;.;.;.;.;.;.;.;.;.;.;.;.;.;.;.;.;.;.;.;.;.	.	.	-2.373	0	0	0	0	-0.446135	Typical
chr3	11034643	T	C	chr3:11034643:T:C	chr3:11076329:T:C	CTC-C	0.00396677	CDS	ENST00000646702.1	15	1975	1640	c.1640T	c.1640T>C	547	1	CTC	L	CCC	P	p.L547	p.L547P	L547P	Missense	TM12	TM12	0.004	0.654	D	0.029	0.545	D	1	0.906	D	0.992	0.804	D	0.004	0.343	N	1	0.81	D	1.545	0.391	L	-0.92	0.751	T	-2.84	0.599	D	0.835	0.831	-0.208	0.775	T	0.411	0.759	T	0.919	0.912	D	0.123	0.804	D	0.656	0.872	0.834	0.942	0.93	0.929	2.626	0.983	0.861	0.913	D	0.423	0.774	T	0.238	0.775	D	0.105	0.772	D	0.963	0.664	D	0.913	0.691	D	.;.;.;.;.;.;.;.;.;.;.;.;.;.;.;.;.;.;.;.;.;.;.;.;.;	.;.;.;.;.;.;.;.;.;.;.;.;.;.;.;.;.;.;.;.;.;.;.;.;.;	4.199	0.854	28.6	0.999	0.973	0.971	0.727	D	0.976	0.996	D	0.548	0.7	0.567	0.726	1	0.467	0.581	0.331	0	.	.	5.77	4.61	0.567	6.031	0.706	1.138	0.647	1	0.716	1	0.863	11.687	0.508	.;.;.;.;.;.;.;.;.;.;.;.;.;.;.;.;.;.;.;.;.;.;.;.;.	.	.	-2.382	0	0	0	0	-0.516673	LoF
chr3	11034643	T	G	chr3:11034643:T:G	chr3:11076329:T:G	CTC-G	0.00104783	CDS	ENST00000646702.1	15	1975	1640	c.1640T	c.1640T>G	547	1	CTC	L	CGC	R	p.L547	p.L547R	L547R	Missense	TM12	TM12	0.002	0.722	D	0.04	0.508	D	1	0.906	D	0.992	0.804	D	0.004	0.343	N	1	0.81	D	3.03	0.864	M	-0.96	0.756	T	-2.53	0.549	D	0.875	0.873	0.195	0.858	D	0.578	0.848	D	0.96	0.954	D	0.255	0.893	D	0.717	0.901	0.888	0.972	0.929	0.929	2.502	0.976	0.847	0.891	D	0.626	0.883	D	0.339	0.857	D	0.249	0.856	D	0.964	0.668	D	0.959	0.848	D	.;.;.;.;.;.;.;.;.;.;.;.;.;.;.;.;.;.;.;.;.;.;.;.;.;	.;.;.;.;.;.;.;.;.;.;.;.;.;.;.;.;.;.;.;.;.;.;.;.;.;	4.067	0.809	27.5	0.998	0.865	0.977	0.764	D	0.958	0.978	D	0.747	0.827	0.694	0.819	1	0.467	0.581	0.331	0	.	.	5.77	4.61	0.567	6.031	0.706	1.138	0.647	1	0.716	1	0.863	11.687	0.508	.;.;.;.;.;.;.;.;.;.;.;.;.;.;.;.;.;.;.;.;.;.;.;.;.	.	.	-2.666	1	0	0	0	-0.521014	LoF
chr3	11034644	C	A	chr3:11034644:C:A	chr3:11076330:C:A	TCA-A	0.00157174	CDS	ENST00000646702.1	15	1976	1641	c.1641C	c.1641C>A	547	2	CTC	L	CTA	L	p.L547	p.L547L	L547L	Synonymous	TM12	TM12	.	.	.	.	.	.	.	.	.	.	.	.	.	.	.	.	.	.	.	.	.	.	.	.	.	.	.	.	.	.	.	.	.	.	.	.	.	.	.	.	.	.	.	.	.	.	.	.	.	.	.	.	.	.	.	.	.	.	.	.	.	.	.	.	.	.	.	.	.	.	.	.	.	.	.	.	.	.	.	.	.	.	.	.	.	.	.	.	.	.	.	.	.	.	.	.	.	.	.	.	.	.	.	.	.	.	.	.	0	0	0	0	.	.
chr3	11034644	C	G	chr3:11034644:C:G	chr3:11076330:C:G	TCA-G	0.00209565	CDS	ENST00000646702.1	15	1976	1641	c.1641C	c.1641C>G	547	2	CTC	L	CTG	L	p.L547	p.L547L	L547L	Synonymous	TM12	TM12	.	.	.	.	.	.	.	.	.	.	.	.	.	.	.	.	.	.	.	.	.	.	.	.	.	.	.	.	.	.	.	.	.	.	.	.	.	.	.	.	.	.	.	.	.	.	.	.	.	.	.	.	.	.	.	.	.	.	.	.	.	.	.	.	.	.	.	.	.	.	.	.	.	.	.	.	.	.	.	.	.	.	.	.	.	.	.	.	.	.	.	.	.	.	.	.	.	.	.	.	.	.	.	.	.	.	.	.	0	0	0	0	.	.
chr3	11034644	C	T	chr3:11034644:C:T	chr3:11076330:C:T	TCA-T	0.00576304	CDS	ENST00000646702.1	15	1976	1641	c.1641C	c.1641C>T	547	2	CTC	L	CTT	L	p.L547	p.L547L	L547L	Synonymous	TM12	TM12	.	.	.	.	.	.	.	.	.	.	.	.	.	.	.	.	.	.	.	.	.	.	.	.	.	.	.	.	.	.	.	.	.	.	.	.	.	.	.	.	.	.	.	.	.	.	.	.	.	.	.	.	.	.	.	.	.	.	.	.	.	.	.	.	.	.	.	.	.	.	.	.	.	.	.	.	.	.	.	.	.	.	.	.	.	.	.	.	.	.	.	.	.	.	.	.	.	.	.	.	.	.	.	.	.	.	.	.	0	0	0	0	.	.
chr3	11034645	A	C	chr3:11034645:A:C	chr3:11076331:A:C	CAT-C	0.00164658	CDS	ENST00000646702.1	15	1977	1642	c.1642A	c.1642A>C	548	0	ATC	I	CTC	L	p.I548	p.I548L	I548L	Missense	TM12	TM12	0.028	0.461	D	0.018	0.597	D	0.832	0.461	P	0.398	0.444	B	0	0.629	D	1	0.81	D	2.4	0.695	M	-1.13	0.777	T	-1.78	0.42	N	0.751	0.75	0.009	0.824	D	0.46	0.791	T	0.819	0.812	D	0.222	0.879	D	0.725	0.904	0.705	0.841	0.973	0.973	1.869	0.925	0.866	0.92	D	0.269	0.641	T	0.221	0.759	D	0.08	0.756	D	0.969	0.683	D	0.892	0.627	D	.;.;.;.;.;.;.;.;.;.;.;.;.;.;.;.;.;.;.;.;.;.;.;.;.;	.;.;.;.;.;.;.;.;.;.;.;.;.;.;.;.;.;.;.;.;.;.;.;.;.;	3.282	0.586	24.1	0.993	0.589	0.988	0.865	D	0.959	0.979	D	0.635	0.754	0.687	0.814	1	0.748	0.581	0.331	0	.	.	5.77	5.77	0.911	9.026	0.932	1.312	0.947	1	0.716	0.998	0.659	16.078	0.808	.;.;.;.;.;.;.;.;.;.;.;.;.;.;.;.;.;.;.;.;.;.;.;.;.	.	.	-1.079	0	0	0	0	-0.537292	LoF
chr3	11034645	A	G	chr3:11034645:A:G	chr3:11076331:A:G	CAT-G	0.0124991	CDS	ENST00000646702.1	15	1977	1642	c.1642A	c.1642A>G	548	0	ATC	I	GTC	V	p.I548	p.I548V	I548V	Missense	TM12	TM12	0.464	0.086	T	0.333	0.184	T	0.243	0.31	B	0.078	0.286	B	0	0.629	D	1	0.81	D	1.34	0.334	L	-0.82	0.741	T	-0.51	0.16	N	0.581	0.602	-0.685	0.611	T	0.274	0.646	T	0.667	0.705	D	0.038	0.578	D	0.308	0.633	0.638	0.775	0.955	0.955	1.043	0.759	0.828	0.862	D	0.144	0.48	T	0.154	0.697	D	-0.016	0.693	D	0.889	0.54	D	0.9	0.654	D	.;.;.;.;.;.;.;.;.;.;.;.;.;.;.;.;.;.;.;.;.;.;.;.;.;	.;.;.;.;.;.;.;.;.;.;.;.;.;.;.;.;.;.;.;.;.;.;.;.;.;	2.232	0.354	21.1	0.992	0.547	0.986	0.85	D	0.957	0.976	D	0.179	0.502	0.363	0.593	1	0.748	0.581	0.331	0	.	.	5.77	5.77	0.911	9.026	0.932	1.312	0.947	1	0.716	0.998	0.659	16.078	0.808	.;.;.;.;.;.;.;.;.;.;.;.;.;.;.;.;.;.;.;.;.;.;.;.;.	.	.	-0.715	0	0	0	0	-0.382108	Typical
chr3	11034645	A	T	chr3:11034645:A:T	chr3:11076331:A:T	CAT-T	0.00149689	CDS	ENST00000646702.1	15	1977	1642	c.1642A	c.1642A>T	548	0	ATC	I	TTC	F	p.I548	p.I548F	I548F	Missense	TM12	TM12	0	0.913	D	0.001	0.834	D	0.994	0.665	D	0.88	0.625	P	0	0.629	D	1	0.81	D	2.95	0.849	M	-1.25	0.791	T	-3.58	0.691	D	0.903	0.904	0.578	0.916	D	0.68	0.889	D	0.925	0.918	D	0.543	0.958	D	0.928	0.983	0.731	0.865	0.991	0.991	2.631	0.983	0.87	0.925	D	0.527	0.836	D	0.409	0.904	D	0.35	0.903	D	0.996	0.881	D	0.932	0.747	D	.;.;.;.;.;.;.;.;.;.;.;.;.;.;.;.;.;.;.;.;.;.;.;.;.;	.;.;.;.;.;.;.;.;.;.;.;.;.;.;.;.;.;.;.;.;.;.;.;.;.;	3.962	0.773	26.7	0.989	0.475	0.986	0.85	D	0.957	0.976	D	0.943	0.937	0.896	0.954	1	0.748	0.581	0.331	0	.	.	5.77	5.77	0.911	9.026	0.932	1.312	0.947	1	0.716	0.998	0.659	16.078	0.808	.;.;.;.;.;.;.;.;.;.;.;.;.;.;.;.;.;.;.;.;.;.;.;.;.	.	.	-0.721	0	0	0	0	-0.752161	LoF
chr3	11034646	T	A	chr3:11034646:T:A	chr3:11076332:T:A	ATC-A	0.00172143	CDS	ENST00000646702.1	15	1978	1643	c.1643T	c.1643T>A	548	1	ATC	I	AAC	N	p.I548	p.I548N	I548N	Missense	TM12	TM12	0	0.913	D	0	0.928	D	0.988	0.623	D	0.851	0.607	P	0	0.629	D	1	0.81	D	4.145	0.975	H	-1.27	0.793	T	-6.07	0.899	D	0.937	0.943	0.691	0.931	D	0.708	0.9	D	0.957	0.951	D	0.793	0.984	D	0.904	0.974	0.787	0.91	0.97	0.97	2.748	0.987	0.901	0.966	D	0.763	0.936	D	0.346	0.863	D	0.26	0.861	D	0.999	0.97	D	0.978	0.922	D	.;.;.;.;.;.;.;.;.;.;.;.;.;.;.;.;.;.;.;.;.;.;.;.;.;	.;.;.;.;.;.;.;.;.;.;.;.;.;.;.;.;.;.;.;.;.;.;.;.;.;	4.116	0.827	27.9	0.993	0.602	0.98	0.792	D	0.962	0.984	D	0.945	0.938	0.882	0.947	1	0.748	0.581	0.331	0	.	.	5.77	5.77	0.911	7.767	0.842	1.138	0.647	1	0.716	0.994	0.563	16.078	0.808	.;.;.;.;.;.;.;.;.;.;.;.;.;.;.;.;.;.;.;.;.;.;.;.;.	.	.	-4.694	0	0	0	0	-0.848744	LoF
chr3	11034646	T	C	chr3:11034646:T:C	chr3:11076332:T:C	ATC-C	0.0041913	CDS	ENST00000646702.1	15	1978	1643	c.1643T	c.1643T>C	548	1	ATC	I	ACC	T	p.I548	p.I548T	I548T	Missense	TM12	TM12	0	0.913	D	0.007	0.692	D	0.923	0.512	P	0.622	0.515	P	0	0.629	D	1	0.81	D	4.145	0.975	H	-1.23	0.789	T	-4.08	0.747	D	0.871	0.868	0.54	0.911	D	0.642	0.875	D	0.922	0.916	D	0.669	0.972	D	0.901	0.973	0.68	0.818	0.968	0.967	1.997	0.938	0.905	0.97	D	0.657	0.896	D	0.396	0.897	D	0.33	0.895	D	0.999	0.972	D	0.951	0.811	D	.;.;.;.;.;.;.;.;.;.;.;.;.;.;.;.;.;.;.;.;.;.;.;.;.;	.;.;.;.;.;.;.;.;.;.;.;.;.;.;.;.;.;.;.;.;.;.;.;.;.;	3.428	0.622	24.5	0.998	0.917	0.978	0.771	D	0.96	0.98	D	0.836	0.883	0.806	0.902	1	0.748	0.581	0.331	0	.	.	5.77	5.77	0.911	7.767	0.842	1.138	0.647	1	0.716	0.994	0.563	16.078	0.808	.;.;.;.;.;.;.;.;.;.;.;.;.;.;.;.;.;.;.;.;.;.;.;.;.	.	.	-1.885	0	0	0	0	-0.850914	LoF
chr3	11034646	T	G	chr3:11034646:T:G	chr3:11076332:T:G	ATC-G	0.00104783	CDS	ENST00000646702.1	15	1978	1643	c.1643T	c.1643T>G	548	1	ATC	I	AGC	S	p.I548	p.I548S	I548S	Missense	TM12	TM12	0	0.913	D	0	0.928	D	0.426	0.355	B	0.124	0.325	B	0	0.629	D	1	0.81	D	3.8	0.954	H	-1.25	0.791	T	-5.17	0.835	D	0.927	0.931	0.205	0.86	D	0.545	0.833	D	0.938	0.931	D	0.583	0.963	D	0.856	0.956	0.788	0.911	0.978	0.978	1.988	0.937	0.873	0.93	D	0.736	0.927	D	0.417	0.909	D	0.361	0.907	D	0.998	0.941	D	0.861	0.554	D	.;.;.;.;.;.;.;.;.;.;.;.;.;.;.;.;.;.;.;.;.;.;.;.;.;	.;.;.;.;.;.;.;.;.;.;.;.;.;.;.;.;.;.;.;.;.;.;.;.;.;	3.461	0.631	24.6	0.993	0.587	0.982	0.8	D	0.962	0.984	D	0.544	0.697	0.601	0.75	1	0.748	0.581	0.331	0	.	.	5.77	5.77	0.911	7.767	0.842	1.138	0.647	1	0.716	0.994	0.563	16.078	0.808	.;.;.;.;.;.;.;.;.;.;.;.;.;.;.;.;.;.;.;.;.;.;.;.;.	.	.	-3.354	0	0	0	0	-0.817273	LoF
chr3	11034647	C	A	chr3:11034647:C:A	chr3:11076333:C:A	TCC-A	0.00254472	CDS	ENST00000646702.1	15	1979	1644	c.1644C	c.1644C>A	548	2	ATC	I	ATA	I	p.I548	p.I548I	I548I	Synonymous	TM12	TM12	.	.	.	.	.	.	.	.	.	.	.	.	.	.	.	.	.	.	.	.	.	.	.	.	.	.	.	.	.	.	.	.	.	.	.	.	.	.	.	.	.	.	.	.	.	.	.	.	.	.	.	.	.	.	.	.	.	.	.	.	.	.	.	.	.	.	.	.	.	.	.	.	.	.	.	.	.	.	.	.	.	.	.	.	.	.	.	.	.	.	.	.	.	.	.	.	.	.	.	.	.	.	.	.	.	.	.	.	0	0	0	0	.	.
chr3	11034647	C	G	chr3:11034647:C:G	chr3:11076333:C:G	TCC-G	0.00359254	CDS	ENST00000646702.1	15	1979	1644	c.1644C	c.1644C>G	548	2	ATC	I	ATG	M	p.I548	p.I548M	I548M	Missense	TM12	TM12	0	0.913	D	0.001	0.834	D	0.994	0.665	D	0.938	0.673	D	0	0.629	D	1	0.81	D	3.25	0.898	M	-1.24	0.79	T	-2.49	0.542	N	0.828	0.824	-0.014	0.82	T	0.586	0.852	D	0.813	0.806	D	0.545	0.958	D	0.676	0.882	0.707	0.843	0.984	0.984	2.191	0.956	0.85	0.897	D	0.731	0.925	D	0.306	0.835	D	0.202	0.832	D	0.985	0.758	D	0.718	0.331	T	.;.;.;.;.;.;.;.;.;.;.;.;.;.;.;.;.;.;.;.;.;.;.;.;.;	.;.;.;.;.;.;.;.;.;.;.;.;.;.;.;.;.;.;.;.;.;.;.;.;.;	2.35	0.38	21.9	0.997	0.778	0.254	0.227	N	0.426	0.491	N	0.192	0.508	-0.006	0.395	0.212	0.182	0.581	0.331	0	.	.	5.77	-1.36	0.086	-1.007	0.038	0.126	0.18	0.009	0.182	0.982	0.484	5.202	0.146	.;.;.;.;.;.;.;.;.;.;.;.;.;.;.;.;.;.;.;.;.;.;.;.;.	.	.	-1.434	0	0	0	0	-0.618682	LoF
chr3	11034647	C	T	chr3:11034647:C:T	chr3:11076333:C:T	TCC-T	0.00913105	CDS	ENST00000646702.1	15	1979	1644	c.1644C	c.1644C>T	548	2	ATC	I	ATT	I	p.I548	p.I548I	I548I	Synonymous	TM12	TM12	.	.	.	.	.	.	.	.	.	.	.	.	.	.	.	.	.	.	.	.	.	.	.	.	.	.	.	.	.	.	.	.	.	.	.	.	.	.	.	.	.	.	.	.	.	.	.	.	.	.	.	.	.	.	.	.	.	.	.	.	.	.	.	.	.	.	.	.	.	.	.	.	.	.	.	.	.	.	.	.	.	.	.	.	.	.	.	.	.	.	.	.	.	.	.	.	.	.	.	.	.	.	.	.	.	.	.	.	0	0	0	0	.	.
chr3	11034648	C	A	chr3:11034648:C:A	chr3:11076334:C:A	CCC-A	0.0028441	CDS	ENST00000646702.1	15	1980	1645	c.1645C	c.1645C>A	549	0	CCC	P	ACC	T	p.P549	p.P549T	P549T	Missense	TM12	TM12	0	0.913	D	0	0.928	D	1	0.906	D	1	0.974	D	0	0.629	D	1	0.81	D	3.68	0.944	H	-1.36	0.801	T	-7.15	0.941	D	0.859	0.856	0.884	0.955	D	0.815	0.938	D	0.979	0.978	D	0.684	0.974	D	0.928	0.983	0.889	0.973	0.982	0.982	2.305	0.965	0.828	0.863	D	0.803	0.95	D	0.429	0.915	D	0.378	0.914	D	0.998	0.939	D	0.952	0.818	D	.;.;.;.;.;.;.;.;.;.;.;.;.;.;.;.;.;.;.;.;.;.;.;.;.;	.;.;.;.;.;.;.;.;.;.;.;.;.;.;.;.;.;.;.;.;.;.;.;.;.;	3.531	0.649	24.8	0.998	0.861	0.984	0.824	D	0.948	0.96	D	1.075	0.976	0.989	0.984	1	0.748	0.581	0.331	0	.	.	5.77	5.77	0.911	7.658	0.827	1.026	0.459	1	0.716	0.973	0.457	19.976	0.973	.;.;.;.;.;.;.;.;.;.;.;.;.;.;.;.;.;.;.;.;.;.;.;.;.	.	.	-1.351	0	0	0	0	-0.815103	LoF
chr3	11034648	C	G	chr3:11034648:C:G	chr3:11076334:C:G	CCC-G	0.00456553	CDS	ENST00000646702.1	15	1980	1645	c.1645C	c.1645C>G	549	0	CCC	P	GCC	A	p.P549	p.P549A	P549A	Missense	TM12	TM12	0	0.913	D	0	0.928	D	1	0.906	D	1	0.974	D	0	0.629	D	1	0.81	D	3.48	0.926	M	-1.31	0.797	T	-7.15	0.941	D	0.746	0.746	0.884	0.955	D	0.815	0.938	D	0.979	0.978	D	0.628	0.968	D	0.889	0.968	0.897	0.976	0.972	0.971	2.167	0.954	0.804	0.826	D	0.759	0.935	D	0.364	0.876	D	0.286	0.874	D	0.998	0.933	D	0.95	0.811	D	.;.;.;.;.;.;.;.;.;.;.;.;.;.;.;.;.;.;.;.;.;.;.;.;.;	.;.;.;.;.;.;.;.;.;.;.;.;.;.;.;.;.;.;.;.;.;.;.;.;.;	3.436	0.625	24.5	0.996	0.713	0.985	0.835	D	0.943	0.948	D	1.075	0.976	0.989	0.984	1	0.748	0.581	0.331	0	.	.	5.77	5.77	0.911	7.658	0.827	1.026	0.459	1	0.716	0.973	0.457	19.976	0.973	.;.;.;.;.;.;.;.;.;.;.;.;.;.;.;.;.;.;.;.;.;.;.;.;.	.	.	-1.006	0	0	0	0	-0.808592	LoF
chr3	11034648	C	T	chr3:11034648:C:T	chr3:11076334:C:T	CCC-T	0.00980466	CDS	ENST00000646702.1	15	1980	1645	c.1645C	c.1645C>T	549	0	CCC	P	TCC	S	p.P549	p.P549S	P549S	Missense	TM12	TM12	0	0.913	D	0	0.928	D	1	0.906	D	1	0.974	D	0	0.629	D	1	0.81	D	3.825	0.956	H	-1.34	0.799	T	-7.15	0.941	D	0.883	0.881	0.949	0.964	D	0.833	0.944	D	0.977	0.975	D	0.696	0.975	D	0.925	0.982	0.878	0.967	0.987	0.986	2.21	0.958	0.813	0.84	D	0.801	0.949	D	0.428	0.914	D	0.376	0.913	D	0.999	0.962	D	0.955	0.832	D	.;.;.;.;.;.;.;.;.;.;.;.;.;.;.;.;.;.;.;.;.;.;.;.;.;	.;.;.;.;.;.;.;.;.;.;.;.;.;.;.;.;.;.;.;.;.;.;.;.;.;	3.619	0.672	25.1	0.999	0.971	0.979	0.783	D	0.956	0.974	D	1.112	0.983	1.012	0.989	1	0.748	0.581	0.331	0	.	.	5.77	5.77	0.911	7.658	0.827	1.026	0.459	1	0.716	0.973	0.457	19.976	0.973	.;.;.;.;.;.;.;.;.;.;.;.;.;.;.;.;.;.;.;.;.;.;.;.;.	.	.	-1.339	0	0	0	0	-0.840062	LoF
chr3	11034649	C	A	chr3:11034649:C:A	chr3:11076335:C:A	CCC-A	0.0028441	CDS	ENST00000646702.1	15	1981	1646	c.1646C	c.1646C>A	549	1	CCC	P	CAC	H	p.P549	p.P549H	P549H	Missense	TM12	TM12	0	0.913	D	0	0.928	D	1	0.906	D	1	0.974	D	0	0.629	D	1	0.81	D	4.375	0.986	H	-1.42	0.806	T	-8.04	0.966	D	0.862	0.859	0.884	0.955	D	0.815	0.938	D	0.978	0.977	D	0.613	0.966	D	0.915	0.978	0.884	0.97	0.983	0.983	2.339	0.967	0.839	0.88	D	0.807	0.951	D	0.43	0.915	D	0.38	0.914	D	1	0.988	D	0.924	0.725	D	.;.;.;.;.;.;.;.;.;.;.;.;.;.;.;.;.;.;.;.;.;.;.;.;.;	.;.;.;.;.;.;.;.;.;.;.;.;.;.;.;.;.;.;.;.;.;.;.;.;.;	3.717	0.698	25.5	0.997	0.775	0.984	0.824	D	0.952	0.968	D	1.068	0.975	0.98	0.982	1	0.748	0.581	0.331	0	.	.	5.77	5.77	0.911	7.658	0.827	1.026	0.459	1	0.716	0.948	0.416	19.976	0.973	.;.;.;.;.;.;.;.;.;.;.;.;.;.;.;.;.;.;.;.;.;.;.;.;.	.	.	-1.714	0	0	0	0	-0.868278	LoF
chr3	11034649	C	G	chr3:11034649:C:G	chr3:11076335:C:G	CCC-G	0.00456553	CDS	ENST00000646702.1	15	1981	1646	c.1646C	c.1646C>G	549	1	CCC	P	CGC	R	p.P549	p.P549R	P549R	Missense	TM12	TM12	0	0.913	D	0	0.928	D	1	0.906	D	1	0.974	D	0	0.629	D	1	0.81	D	4.03	0.969	H	-1.4	0.805	T	-8.04	0.966	D	0.945	0.953	0.949	0.964	D	0.833	0.944	D	0.981	0.98	D	0.631	0.968	D	0.929	0.983	0.892	0.974	0.993	0.992	2.253	0.961	0.846	0.891	D	0.806	0.951	D	0.431	0.916	D	0.381	0.915	D	1	0.988	D	0.943	0.787	D	.;.;.;.;.;.;.;.;.;.;.;.;.;.;.;.;.;.;.;.;.;.;.;.;.;	.;.;.;.;.;.;.;.;.;.;.;.;.;.;.;.;.;.;.;.;.;.;.;.;.;	3.715	0.698	25.5	0.999	0.935	0.985	0.835	D	0.956	0.974	D	1.105	0.982	1.004	0.987	1	0.748	0.581	0.331	0	.	.	5.77	5.77	0.911	7.658	0.827	1.026	0.459	1	0.716	0.948	0.416	19.976	0.973	.;.;.;.;.;.;.;.;.;.;.;.;.;.;.;.;.;.;.;.;.;.;.;.;.	.	.	-1.274	0	0	0	0	-0.868278	LoF
chr3	11034649	C	T	chr3:11034649:C:T	chr3:11076335:C:T	CCC-T	0.00980466	CDS	ENST00000646702.1	15	1981	1646	c.1646C	c.1646C>T	549	1	CCC	P	CTC	L	p.P549	p.P549L	P549L	Missense	TM12	TM12	0	0.913	D	0	0.928	D	1	0.906	D	1	0.974	D	0	0.629	D	1	0.81	D	3.48	0.926	M	-1.38	0.803	T	-8.86	0.979	D	0.911	0.913	0.698	0.932	D	0.766	0.92	D	0.979	0.978	D	0.428	0.939	D	0.942	0.988	0.895	0.976	0.985	0.985	2.221	0.958	0.85	0.897	D	0.651	0.894	D	0.426	0.913	D	0.375	0.912	D	0.999	0.958	D	0.967	0.88	D	.;.;.;.;.;.;.;.;.;.;.;.;.;.;.;.;.;.;.;.;.;.;.;.;.;	.;.;.;.;.;.;.;.;.;.;.;.;.;.;.;.;.;.;.;.;.;.;.;.;.;	3.817	0.727	25.9	0.999	0.951	0.979	0.783	D	0.956	0.974	D	0.982	0.952	0.925	0.966	1	0.748	0.581	0.331	0	.	.	5.77	5.77	0.911	7.658	0.827	1.026	0.459	1	0.716	0.948	0.416	19.976	0.973	.;.;.;.;.;.;.;.;.;.;.;.;.;.;.;.;.;.;.;.;.;.;.;.;.	.	.	-0.696	0	0	0	0	-0.835722	LoF
chr3	11034650	C	A	chr3:11034650:C:A	chr3:11076336:C:A	CCG-A	0.0035177	CDS	ENST00000646702.1	15	1982	1647	c.1647C	c.1647C>A	549	2	CCC	P	CCA	P	p.P549	p.P549P	P549P	Synonymous	TM12	TM12	.	.	.	.	.	.	.	.	.	.	.	.	.	.	.	.	.	.	.	.	.	.	.	.	.	.	.	.	.	.	.	.	.	.	.	.	.	.	.	.	.	.	.	.	.	.	.	.	.	.	.	.	.	.	.	.	.	.	.	.	.	.	.	.	.	.	.	.	.	.	.	.	.	.	.	.	.	.	.	.	.	.	.	.	.	.	.	.	.	.	.	.	.	.	.	.	.	.	.	.	.	.	.	.	.	.	.	.	0	0	0	0	.	.
chr3	11034650	C	G	chr3:11034650:C:G	chr3:11076336:C:G	CCG-G	0.00434099	CDS	ENST00000646702.1	15	1982	1647	c.1647C	c.1647C>G	549	2	CCC	P	CCG	P	p.P549	p.P549P	P549P	Synonymous	TM12	TM12	.	.	.	.	.	.	.	.	.	.	.	.	.	.	.	.	.	.	.	.	.	.	.	.	.	.	.	.	.	.	.	.	.	.	.	.	.	.	.	.	.	.	.	.	.	.	.	.	.	.	.	.	.	.	.	.	.	.	.	.	.	.	.	.	.	.	.	.	.	.	.	.	.	.	.	.	.	.	.	.	.	.	.	.	.	.	.	.	.	.	.	.	.	.	.	.	.	.	.	.	.	.	.	.	.	.	.	.	0	1	208072	4.81e-06	.	.
chr3	11034650	C	T	chr3:11034650:C:T	chr3:11076336:C:T	CCG-T	0.0586782	CDS	ENST00000646702.1	15	1982	1647	c.1647C	c.1647C>T	549	2	CCC	P	CCT	P	p.P549	p.P549P	P549P	Synonymous	TM12	TM12	.	.	.	.	.	.	.	.	.	.	.	.	.	.	.	.	.	.	.	.	.	.	.	.	.	.	.	.	.	.	.	.	.	.	.	.	.	.	.	.	.	.	.	.	.	.	.	.	.	.	.	.	.	.	.	.	.	.	.	.	.	.	.	.	.	.	.	.	.	.	.	.	.	.	.	.	.	.	.	.	.	.	.	.	.	.	.	.	.	.	.	.	.	.	.	.	.	.	.	.	.	.	.	.	.	.	.	.	1	805	229316	0.00351044	.	.
chr3	11034651	G	A	chr3:11034651:G:A	chr3:11076337:G:A	CGG-A	0.0598758	CDS	ENST00000646702.1	15	1983	1648	c.1648G	c.1648G>A	550	0	GGG	G	AGG	R	p.G550	p.G550R	G550R	Missense	TM12	TM12	0.301	0.144	T	0.219	0.26	T	0.917	0.507	P	0.391	0.442	B	0	0.629	D	1	0.81	D	3.485	0.926	M	-0.81	0.739	T	-2.55	0.552	D	0.87	0.867	0.129	0.847	D	0.478	0.8	T	0.958	0.952	D	0.215	0.875	D	0.659	0.874	0.903	0.979	0.962	0.961	1.867	0.925	0.845	0.889	D	0.688	0.909	D	0.343	0.861	D	0.255	0.859	D	0.991	0.813	D	0.921	0.751	D	.;.;.;.;.;.;.;.;.;.;.;.;.;.;.;.;.;.;.;.;.;.;.;.;.;	.;.;.;.;.;.;.;.;.;.;.;.;.;.;.;.;.;.;.;.;.;.;.;.;.;	3.212	0.569	23.9	0.994	0.636	0.98	0.787	D	0.957	0.976	D	0.678	0.782	0.641	0.779	1	0.748	0.581	0.331	0	.	.	5.77	4.89	0.634	6.602	0.74	1.176	0.789	1	0.716	0.96	0.432	14.227	0.654	.;.;.;.;.;.;.;.;.;.;.;.;.;.;.;.;.;.;.;.;.;.;.;.;.	.	.	0.012	4	0	0	0	-0.678368	LoF
chr3	11034651	G	C	chr3:11034651:G:C	chr3:11076337:G:C	CGG-C	0.00396677	CDS	ENST00000646702.1	15	1983	1648	c.1648G	c.1648G>C	550	0	GGG	G	CGG	R	p.G550	p.G550R	G550R	Missense	TM12	TM12	0.301	0.144	T	0.219	0.26	T	0.833	0.462	P	0.528	0.485	P	0	0.629	D	1	0.81	D	3.485	0.926	M	-0.81	0.739	T	-2.55	0.552	D	0.87	0.867	0.201	0.859	D	0.533	0.827	D	0.962	0.956	D	0.248	0.89	D	0.684	0.886	0.903	0.979	0.959	0.958	1.867	0.925	0.845	0.889	D	0.688	0.909	D	0.344	0.861	D	0.256	0.859	D	0.99	0.806	D	0.921	0.751	D	.;.;.;.;.;.;.;.;.;.;.;.;.;.;.;.;.;.;.;.;.;.;.;.;.;	.;.;.;.;.;.;.;.;.;.;.;.;.;.;.;.;.;.;.;.;.;.;.;.;.;	2.714	0.459	22.9	0.995	0.706	0.985	0.833	D	0.963	0.984	D	0.695	0.793	0.653	0.788	1	0.748	0.581	0.331	0	.	.	5.77	4.89	0.634	6.602	0.74	1.176	0.789	1	0.716	0.96	0.432	14.227	0.654	.;.;.;.;.;.;.;.;.;.;.;.;.;.;.;.;.;.;.;.;.;.;.;.;.	.	.	0.012	0	0	0	0	-0.670771	LoF
chr3	11034651	G	T	chr3:11034651:G:T	chr3:11076337:G:T	CGG-T	0.00276925	CDS	ENST00000646702.1	15	1983	1648	c.1648G	c.1648G>T	550	0	GGG	G	TGG	W	p.G550	p.G550W	G550W	Missense	TM12	TM12	0.163	0.234	T	0.118	0.362	T	1	0.906	D	0.999	0.924	D	0	0.629	D	1	0.81	D	2.79	0.814	M	-0.84	0.743	T	-2.69	0.574	D	0.746	0.746	0.256	0.868	D	0.6	0.858	D	0.83	0.821	D	0.335	0.919	D	0.624	0.856	0.663	0.801	0.802	0.8	2.36	0.969	0.837	0.876	D	0.615	0.878	D	0.23	0.767	D	0.092	0.764	D	0.973	0.699	D	0.722	0.355	T	.;.;.;.;.;.;.;.;.;.;.;.;.;.;.;.;.;.;.;.;.;.;.;.;.;	.;.;.;.;.;.;.;.;.;.;.;.;.;.;.;.;.;.;.;.;.;.;.;.;.;	3.65	0.68	25.2	0.992	0.557	0.983	0.816	D	0.968	0.99	D	0.816	0.871	0.744	0.857	1	0.748	0.581	0.331	0	.	.	5.77	4.89	0.634	6.602	0.74	1.176	0.789	1	0.716	0.96	0.432	14.227	0.654	.;.;.;.;.;.;.;.;.;.;.;.;.;.;.;.;.;.;.;.;.;.;.;.;.	.	.	0.248	0	0	0	0	-0.554655	LoF
chr3	11034652	G	A	chr3:11034652:G:A	chr3:11076338:G:A	GGG-A	0.0100292	CDS	ENST00000646702.1	15	1984	1649	c.1649G	c.1649G>A	550	1	GGG	G	GAG	E	p.G550	p.G550E	G550E	Missense	TM12	TM12	0.236	0.179	T	0.172	0.302	T	0.998	0.732	D	0.942	0.678	D	0	0.629	D	1	0.81	D	3.485	0.926	M	-0.81	0.739	T	-2.67	0.571	D	0.873	0.87	0.38	0.888	D	0.653	0.879	D	0.842	0.833	D	0.194	0.863	D	0.695	0.891	0.653	0.791	0.968	0.968	2.433	0.973	0.839	0.88	D	0.705	0.915	D	0.361	0.873	D	0.28	0.871	D	0.99	0.805	D	0.892	0.672	D	.;.;.;.;.;.;.;.;.;.;.;.;.;.;.;.;.;.;.;.;.;.;.;.;.;	.;.;.;.;.;.;.;.;.;.;.;.;.;.;.;.;.;.;.;.;.;.;.;.;.;	3.333	0.599	24.2	0.996	0.713	0.989	0.881	D	0.966	0.989	D	0.905	0.92	0.835	0.921	1	0.748	0.581	0.331	0	.	.	5.77	5.77	0.911	7.823	0.848	1.176	0.789	1	0.716	0.983	0.487	19.976	0.973	.;.;.;.;.;.;.;.;.;.;.;.;.;.;.;.;.;.;.;.;.;.;.;.;.	.	.	0.057	0	0	0	0	-0.669686	LoF
chr3	11034652	G	C	chr3:11034652:G:C	chr3:11076338:G:C	GGG-C	0.00254472	CDS	ENST00000646702.1	15	1984	1649	c.1649G	c.1649G>C	550	1	GGG	G	GCG	A	p.G550	p.G550A	G550A	Missense	TM12	TM12	0.492	0.079	T	0.395	0.153	T	0.983	0.604	D	0.832	0.597	P	0	0.629	D	1	0.81	D	1.26	0.319	L	-0.72	0.73	T	-0.61	0.18	N	0.656	0.666	-0.392	0.723	T	0.394	0.747	T	0.648	0.694	D	0.049	0.638	D	0.327	0.653	0.495	0.584	0.918	0.918	1.632	0.892	0.795	0.812	T	0.127	0.454	T	0.153	0.696	D	-0.018	0.692	D	0.845	0.498	D	0.878	0.621	D	.;.;.;.;.;.;.;.;.;.;.;.;.;.;.;.;.;.;.;.;.;.;.;.;.;	.;.;.;.;.;.;.;.;.;.;.;.;.;.;.;.;.;.;.;.;.;.;.;.;.;	2.963	0.512	23.3	0.97	0.319	0.991	0.913	D	0.963	0.984	D	0.633	0.753	0.653	0.789	1	0.748	0.581	0.331	0	.	.	5.77	5.77	0.911	7.823	0.848	1.176	0.789	1	0.716	0.983	0.487	19.976	0.973	.;.;.;.;.;.;.;.;.;.;.;.;.;.;.;.;.;.;.;.;.;.;.;.;.	.	.	-0.027	0	0	0	0	-0.33653	Typical
chr3	11034652	G	T	chr3:11034652:G:T	chr3:11076338:G:T	GGG-T	0.00299379	CDS	ENST00000646702.1	15	1984	1649	c.1649G	c.1649G>T	550	1	GGG	G	GTG	V	p.G550	p.G550V	G550V	Missense	TM12	TM12	0.715	0.04	T	0.965	0.025	T	0.998	0.732	D	0.971	0.724	D	0	0.629	D	1	0.81	D	1.5	0.378	L	-0.62	0.719	T	-0.94	0.251	N	0.862	0.859	-0.523	0.678	T	0.4	0.752	T	0.667	0.705	D	0.062	0.686	D	0.478	0.772	0.523	0.627	0.963	0.963	2.309	0.966	0.798	0.816	T	0.175	0.525	T	0.306	0.834	D	0.201	0.832	D	0.94	0.612	D	0.824	0.515	T	.;.;.;.;.;.;.;.;.;.;.;.;.;.;.;.;.;.;.;.;.;.;.;.;.;	.;.;.;.;.;.;.;.;.;.;.;.;.;.;.;.;.;.;.;.;.;.;.;.;.;	3.068	0.536	23.6	0.974	0.34	0.99	0.9	D	0.967	0.99	D	0.579	0.719	0.603	0.752	1	0.748	0.581	0.331	0	.	.	5.77	5.77	0.911	7.823	0.848	1.176	0.789	1	0.716	0.983	0.487	19.976	0.973	.;.;.;.;.;.;.;.;.;.;.;.;.;.;.;.;.;.;.;.;.;.;.;.;.	.	.	0.048	0	0	0	0	-0.460242	Typical
chr3	11034653	G	A	chr3:11034653:G:A	chr3:11076339:G:A	GGT-A	0.0113764	CDS	ENST00000646702.1	15	1985	1650	c.1650G	c.1650G>A	550	2	GGG	G	GGA	G	p.G550	p.G550G	G550G	Synonymous	TM12	TM12	.	.	.	.	.	.	.	.	.	.	.	.	.	.	.	.	.	.	.	.	.	.	.	.	.	.	.	.	.	.	.	.	.	.	.	.	.	.	.	.	.	.	.	.	.	.	.	.	.	.	.	.	.	.	.	.	.	.	.	.	.	.	.	.	.	.	.	.	.	.	.	.	.	.	.	.	.	.	.	.	.	.	.	.	.	.	.	.	.	.	.	.	.	.	.	.	.	.	.	.	.	.	.	.	.	.	.	.	0	1	208088	4.81e-06	.	.
chr3	11034653	G	C	chr3:11034653:G:C	chr3:11076339:G:C	GGT-C	0.00299379	CDS	ENST00000646702.1	15	1985	1650	c.1650G	c.1650G>C	550	2	GGG	G	GGC	G	p.G550	p.G550G	G550G	Synonymous	TM12	TM12	.	.	.	.	.	.	.	.	.	.	.	.	.	.	.	.	.	.	.	.	.	.	.	.	.	.	.	.	.	.	.	.	.	.	.	.	.	.	.	.	.	.	.	.	.	.	.	.	.	.	.	.	.	.	.	.	.	.	.	.	.	.	.	.	.	.	.	.	.	.	.	.	.	.	.	.	.	.	.	.	.	.	.	.	.	.	.	.	.	.	.	.	.	.	.	.	.	.	.	.	.	.	.	.	.	.	.	.	0	0	0	0	.	.
chr3	11034653	G	T	chr3:11034653:G:T	chr3:11076339:G:T	GGT-T	0.00381708	CDS	ENST00000646702.1	15	1985	1650	c.1650G	c.1650G>T	550	2	GGG	G	GGT	G	p.G550	p.G550G	G550G	Synonymous	TM12	TM12	.	.	.	.	.	.	.	.	.	.	.	.	.	.	.	.	.	.	.	.	.	.	.	.	.	.	.	.	.	.	.	.	.	.	.	.	.	.	.	.	.	.	.	.	.	.	.	.	.	.	.	.	.	.	.	.	.	.	.	.	.	.	.	.	.	.	.	.	.	.	.	.	.	.	.	.	.	.	.	.	.	.	.	.	.	.	.	.	.	.	.	.	.	.	.	.	.	.	.	.	.	.	.	.	.	.	.	.	0	0	0	0	.	.
chr3	11034654	T	A	chr3:11034654:T:A	chr3:11076340:T:A	GTA-A	0.000523913	CDS	ENST00000646702.1	15	1986	1651	c.1651T	c.1651T>A	551	0	TAC	Y	AAC	N	p.Y551	p.Y551N	Y551N	Missense	TM12	TM12	0.079	0.338	T	0.077	0.424	T	0.999	0.779	D	0.979	0.745	D	0	0.629	D	1	0.81	D	2.865	0.831	M	-0.97	0.757	T	-4.58	0.788	D	0.911	0.913	0.414	0.893	D	0.65	0.878	D	0.917	0.911	D	0.293	0.906	D	0.784	0.929	0.746	0.877	0.892	0.891	2.715	0.986	0.85	0.897	D	0.633	0.886	D	0.272	0.806	D	0.153	0.803	D	0.995	0.872	D	0.97	0.892	D	.;.;.;.;.;.;.;.;.;.;.;.;.;.;.;.;.;.;.;.;.;.;.;.;.;	.;.;.;.;.;.;.;.;.;.;.;.;.;.;.;.;.;.;.;.;.;.;.;.;.;	4.089	0.817	27.7	0.982	0.392	0.98	0.791	D	0.952	0.967	D	0.881	0.908	0.827	0.916	1	0.748	0.581	0.331	0	.	.	5.77	5.77	0.911	7.767	0.842	1.138	0.647	1	0.716	0.997	0.62	16.078	0.808	.;.;.;.;.;.;.;.;.;.;.;.;.;.;.;.;.;.;.;.;.;.;.;.;.	.	.	-1.277	0	0	0	0	-0.742394	LoF
chr3	11034654	T	C	chr3:11034654:T:C	chr3:11076340:T:C	GTA-C	0.00449068	CDS	ENST00000646702.1	15	1986	1651	c.1651T	c.1651T>C	551	0	TAC	Y	CAC	H	p.Y551	p.Y551H	Y551H	Missense	TM12	TM12	0.171	0.227	T	0.109	0.374	T	1	0.906	D	0.986	0.769	D	0	0.629	D	1	0.81	D	3.21	0.893	M	-0.97	0.757	T	-2.87	0.603	D	0.855	0.851	0.373	0.887	D	0.65	0.878	D	0.905	0.898	D	0.201	0.867	D	0.745	0.913	0.739	0.871	0.92	0.919	2.464	0.974	0.855	0.903	D	0.529	0.837	D	0.359	0.872	D	0.278	0.87	D	0.991	0.812	D	0.964	0.868	D	.;.;.;.;.;.;.;.;.;.;.;.;.;.;.;.;.;.;.;.;.;.;.;.;.;	.;.;.;.;.;.;.;.;.;.;.;.;.;.;.;.;.;.;.;.;.;.;.;.;.;	3.604	0.668	25.1	0.998	0.915	0.978	0.771	D	0.946	0.955	D	0.87	0.902	0.817	0.91	1	0.748	0.581	0.331	0	.	.	5.77	5.77	0.911	7.767	0.842	1.138	0.647	1	0.716	0.997	0.62	16.078	0.808	.;.;.;.;.;.;.;.;.;.;.;.;.;.;.;.;.;.;.;.;.;.;.;.;.	.	.	-1.471	0	0	0	0	-0.677282	LoF
chr3	11034654	T	G	chr3:11034654:T:G	chr3:11076340:T:G	GTA-G	0.00104783	CDS	ENST00000646702.1	15	1986	1651	c.1651T	c.1651T>G	551	0	TAC	Y	GAC	D	p.Y551	p.Y551D	Y551D	Missense	TM12	TM12	0.021	0.491	D	0.03	0.542	D	0.999	0.779	D	0.979	0.745	D	0	0.629	D	1	0.81	D	3.76	0.951	H	-0.98	0.758	T	-5.39	0.85	D	0.9	0.9	0.652	0.926	D	0.701	0.897	D	0.951	0.944	D	0.445	0.942	D	0.866	0.96	0.793	0.914	0.962	0.962	2.805	0.989	0.847	0.892	D	0.703	0.915	D	0.385	0.89	D	0.315	0.889	D	0.995	0.874	D	0.934	0.751	D	.;.;.;.;.;.;.;.;.;.;.;.;.;.;.;.;.;.;.;.;.;.;.;.;.;	.;.;.;.;.;.;.;.;.;.;.;.;.;.;.;.;.;.;.;.;.;.;.;.;.;	4.129	0.831	28	0.992	0.557	0.982	0.8	D	0.954	0.971	D	0.957	0.943	0.88	0.946	1	0.748	0.581	0.331	0	.	.	5.77	5.77	0.911	7.767	0.842	1.138	0.647	1	0.716	0.997	0.62	16.078	0.808	.;.;.;.;.;.;.;.;.;.;.;.;.;.;.;.;.;.;.;.;.;.;.;.;.	.	.	-2.295	0	0	0	0	-0.744565	LoF
chr3	11034655	A	C	chr3:11034655:A:C	chr3:11076341:A:C	TAC-C	0.000598758	CDS	ENST00000646702.1	15	1987	1652	c.1652A	c.1652A>C	551	1	TAC	Y	TCC	S	p.Y551	p.Y551S	Y551S	Missense	TM12	TM12	0.065	0.363	T	0.086	0.409	T	0.995	0.675	D	0.92	0.655	D	0	0.629	D	1	0.81	D	3.07	0.871	M	-0.94	0.753	T	-4.35	0.769	D	0.828	0.824	0.397	0.891	D	0.635	0.872	D	0.921	0.915	D	0.277	0.901	D	0.84	0.951	0.739	0.871	0.906	0.905	2.551	0.979	0.811	0.837	D	0.563	0.854	D	0.358	0.871	D	0.277	0.869	D	0.989	0.788	D	0.911	0.683	D	.;.;.;.;.;.;.;.;.;.;.;.;.;.;.;.;.;.;.;.;.;.;.;.;.;	.;.;.;.;.;.;.;.;.;.;.;.;.;.;.;.;.;.;.;.;.;.;.;.;.;	3.509	0.643	24.7	0.988	0.469	0.988	0.865	D	0.959	0.979	D	0.915	0.925	0.872	0.942	1	0.748	0.581	0.331	0	.	.	5.77	5.77	0.911	7.222	0.775	1.312	0.947	1	0.716	0.999	0.704	16.078	0.808	.;.;.;.;.;.;.;.;.;.;.;.;.;.;.;.;.;.;.;.;.;.;.;.;.	.	.	-2.767	0	0	0	0	-0.651238	LoF
chr3	11034655	A	G	chr3:11034655:A:G	chr3:11076341:A:G	TAC-G	0.00389192	CDS	ENST00000646702.1	15	1987	1652	c.1652A	c.1652A>G	551	1	TAC	Y	TGC	C	p.Y551	p.Y551C	Y551C	Missense	TM12	TM12	0.05	0.396	D	0.081	0.417	T	1	0.906	D	0.989	0.784	D	0	0.629	D	1	0.81	D	2.565	0.75	M	-0.99	0.759	T	-4.65	0.794	D	0.793	0.789	0.374	0.887	D	0.628	0.869	D	0.933	0.926	D	0.282	0.903	D	0.839	0.95	0.776	0.902	0.926	0.926	2.414	0.972	0.855	0.903	D	0.513	0.828	D	0.346	0.862	D	0.259	0.86	D	0.99	0.805	D	0.951	0.812	D	.;.;.;.;.;.;.;.;.;.;.;.;.;.;.;.;.;.;.;.;.;.;.;.;.;	.;.;.;.;.;.;.;.;.;.;.;.;.;.;.;.;.;.;.;.;.;.;.;.;.;	4.087	0.816	27.6	0.998	0.885	0.986	0.85	D	0.966	0.989	D	0.911	0.923	0.873	0.943	1	0.748	0.581	0.331	0	.	.	5.77	5.77	0.911	7.222	0.775	1.312	0.947	1	0.716	0.999	0.704	16.078	0.808	.;.;.;.;.;.;.;.;.;.;.;.;.;.;.;.;.;.;.;.;.;.;.;.;.	.	.	-0.786	0	0	0	0	-0.669686	LoF
chr3	11034655	A	T	chr3:11034655:A:T	chr3:11076341:A:T	TAC-T	0.000898136	CDS	ENST00000646702.1	15	1987	1652	c.1652A	c.1652A>T	551	1	TAC	Y	TTC	F	p.Y551	p.Y551F	Y551F	Missense	TM12	TM12	0.228	0.184	T	0.281	0.216	T	0.999	0.779	D	0.949	0.687	D	0	0.629	D	1	0.81	D	1.765	0.458	L	-0.91	0.75	T	-1.94	0.45	N	0.58	0.602	-0.226	0.77	T	0.482	0.802	T	0.845	0.837	D	0.101	0.773	D	0.523	0.8	0.73	0.864	0.871	0.87	2.101	0.948	0.799	0.817	T	0.253	0.623	T	0.049	0.582	T	-0.168	0.576	T	0.888	0.539	D	0.962	0.858	D	.;.;.;.;.;.;.;.;.;.;.;.;.;.;.;.;.;.;.;.;.;.;.;.;.;	.;.;.;.;.;.;.;.;.;.;.;.;.;.;.;.;.;.;.;.;.;.;.;.;.;	3.193	0.564	23.8	0.983	0.401	0.986	0.85	D	0.957	0.976	D	0.69	0.79	0.716	0.836	1	0.748	0.581	0.331	0	.	.	5.77	5.77	0.911	7.222	0.775	1.312	0.947	1	0.716	0.999	0.704	16.078	0.808	.;.;.;.;.;.;.;.;.;.;.;.;.;.;.;.;.;.;.;.;.;.;.;.;.	.	.	-0.511	0	0	0	0	-0.381023	Typical
chr3	11034656	C	A	chr3:11034656:C:A	chr3:11076342:C:A	ACA-A	0.00306863	CDS	ENST00000646702.1	15	1988	1653	c.1653C	c.1653C>A	551	2	TAC	Y	TAA	X	p.Y551	p.Y551X	Y551X	PTV	TM12	TM12	.	.	.	.	.	.	.	.	.	.	.	.	0	0.629	D	1	0.81	D	.	.	.	.	.	.	.	.	.	0.968	0.979	.	.	.	.	.	.	.	.	.	.	.	.	.	.	.	.	.	.	.	.	.	.	.	.	.	.	0.625	0.994	D	0.66	0.994	D	.	.	.	.	.	.	.;Recessive;.;.;.;.;.;.;.;.;.;.;.;.;.;.;.;.;.;.;.;.;.;.;.;	.;High;.;.;.;.;.;.;.;.;.;.;.;.;.;.;.;.;.;.;.;.;.;.;.;	8.238	0.991	41	0.996	0.769	0.922	0.552	D	0.478	0.521	N	0.806	0.865	0.688	0.815	0.99	0.319	0.581	0.331	0	.	.	5.77	4.89	0.634	1.698	0.374	1.026	0.459	1	0.716	1	0.863	13.436	0.605	.;.;.;.;.;.;.;.;.;.;.;.;.;.;.;.;.;.;.;.;.;.;.;.;.	.	.	.	0	0	0	0	.	.
chr3	11034656	C	G	chr3:11034656:C:G	chr3:11076342:C:G	ACA-G	0.00209565	CDS	ENST00000646702.1	15	1988	1653	c.1653C	c.1653C>G	551	2	TAC	Y	TAG	X	p.Y551	p.Y551X	Y551X	PTV	TM12	TM12	.	.	.	.	.	.	.	.	.	.	.	.	0	0.629	D	1	0.81	D	.	.	.	.	.	.	.	.	.	0.968	0.979	.	.	.	.	.	.	.	.	.	.	.	.	.	.	.	.	.	.	.	.	.	.	.	.	.	.	0.625	0.994	D	0.66	0.994	D	.	.	.	.	.	.	.;Recessive;.;.;.;.;.;.;.;.;.;.;.;.;.;.;.;.;.;.;.;.;.;.;.;	.;High;.;.;.;.;.;.;.;.;.;.;.;.;.;.;.;.;.;.;.;.;.;.;.;	8.22	0.99	41	0.997	0.787	0.928	0.565	D	0.478	0.521	N	0.806	0.865	0.688	0.815	0.99	0.319	0.581	0.331	0	.	.	5.77	4.89	0.634	1.698	0.374	1.026	0.459	1	0.716	1	0.863	13.436	0.605	.;.;.;.;.;.;.;.;.;.;.;.;.;.;.;.;.;.;.;.;.;.;.;.;.	.	.	.	0	0	0	0	.	.
chr3	11034656	C	T	chr3:11034656:C:T	chr3:11076342:C:T	ACA-T	0.00935559	CDS	ENST00000646702.1	15	1988	1653	c.1653C	c.1653C>T	551	2	TAC	Y	TAT	Y	p.Y551	p.Y551Y	Y551Y	Synonymous	TM12	TM12	.	.	.	.	.	.	.	.	.	.	.	.	.	.	.	.	.	.	.	.	.	.	.	.	.	.	.	.	.	.	.	.	.	.	.	.	.	.	.	.	.	.	.	.	.	.	.	.	.	.	.	.	.	.	.	.	.	.	.	.	.	.	.	.	.	.	.	.	.	.	.	.	.	.	.	.	.	.	.	.	.	.	.	.	.	.	.	.	.	.	.	.	.	.	.	.	.	.	.	.	.	.	.	.	.	.	.	.	0	0	0	0	.	.
chr3	11034657	A	C	chr3:11034657:A:C	chr3:11076343:A:C	CAT-C	0.00164658	CDS	ENST00000646702.1	15	1989	1654	c.1654A	c.1654A>C	552	0	ATG	M	CTG	L	p.M552	p.M552L	M552L	Missense	TM12	TM12	0.381	0.112	T	0.781	0.043	T	0.007	0.142	B	0.007	0.13	B	0	0.629	D	1	0.81	D	2.005	0.546	M	-0.77	0.735	T	-0.83	0.227	N	0.588	0.608	-0.562	0.663	T	0.347	0.712	T	0.563	0.649	D	0.04	0.593	D	0.31	0.635	0.704	0.84	0.948	0.947	0.983	0.738	0.738	0.726	T	0.168	0.515	T	0.158	0.7	D	-0.01	0.697	D	0.671	0.394	D	0.816	0.564	T	.;.;.;.;.;.;.;.;.;.;.;.;.;.;.;.;.;.;.;.;.;.;.;.;.;	.;.;.;.;.;.;.;.;.;.;.;.;.;.;.;.;.;.;.;.;.;.;.;.;.;	2.38	0.386	22	0.92	0.213	0.979	0.783	D	0.951	0.966	D	0.114	0.471	0.292	0.551	1	0.748	0.581	0.331	0	.	.	5.77	5.77	0.911	7.21	0.774	1.312	0.947	1	0.716	1	0.863	16.078	0.808	.;.;.;.;.;.;.;.;.;.;.;.;.;.;.;.;.;.;.;.;.;.;.;.;.	.	.	-0.409	0	0	0	0	-0.223669	Typical
chr3	11034657	A	G	chr3:11034657:A:G	chr3:11076343:A:G	CAT-G	0.0124991	CDS	ENST00000646702.1	15	1989	1654	c.1654A	c.1654A>G	552	0	ATG	M	GTG	V	p.M552	p.M552V	M552V	Missense	TM12	TM12	0.514	0.074	T	0.902	0.03	T	0.027	0.196	B	0.026	0.208	B	0	0.629	D	1	0.81	D	1.18	0.3	L	-0.8	0.738	T	-0.57	0.172	N	0.65	0.661	-0.691	0.609	T	0.285	0.656	T	0.552	0.643	D	0.035	0.558	D	0.38	0.701	0.658	0.796	0.959	0.959	1.122	0.783	0.694	0.663	T	0.168	0.515	T	0.248	0.784	D	0.118	0.781	D	0.726	0.42	D	0.877	0.594	D	.;.;.;.;.;.;.;.;.;.;.;.;.;.;.;.;.;.;.;.;.;.;.;.;.;	.;.;.;.;.;.;.;.;.;.;.;.;.;.;.;.;.;.;.;.;.;.;.;.;.;	2.079	0.322	19.85	0.929	0.225	0.973	0.739	D	0.933	0.925	D	0.01	0.423	0.216	0.507	1	0.748	0.581	0.331	0	.	.	5.77	5.77	0.911	7.21	0.774	1.312	0.947	1	0.716	1	0.863	16.078	0.808	.;.;.;.;.;.;.;.;.;.;.;.;.;.;.;.;.;.;.;.;.;.;.;.;.	.	.	-0.575	0	0	0	0	-0.251884	Typical
chr3	11034657	A	T	chr3:11034657:A:T	chr3:11076343:A:T	CAT-T	0.00149689	CDS	ENST00000646702.1	15	1989	1654	c.1654A	c.1654A>T	552	0	ATG	M	TTG	L	p.M552	p.M552L	M552L	Missense	TM12	TM12	0.381	0.112	T	0.781	0.043	T	0.007	0.142	B	0.007	0.13	B	0	0.629	D	1	0.81	D	2.005	0.546	M	-0.77	0.735	T	-0.83	0.227	N	0.588	0.608	-0.562	0.663	T	0.347	0.712	T	0.578	0.657	D	0.036	0.57	D	0.31	0.635	0.704	0.84	0.948	0.947	0.983	0.738	0.738	0.726	T	0.168	0.515	T	0.158	0.7	D	-0.01	0.697	D	0.739	0.427	D	0.816	0.564	T	.;.;.;.;.;.;.;.;.;.;.;.;.;.;.;.;.;.;.;.;.;.;.;.;.;	.;.;.;.;.;.;.;.;.;.;.;.;.;.;.;.;.;.;.;.;.;.;.;.;.;	2.415	0.394	22.1	0.922	0.216	0.977	0.763	D	0.949	0.961	D	0.114	0.471	0.292	0.551	1	0.748	0.581	0.331	0	.	.	5.77	5.77	0.911	7.21	0.774	1.312	0.947	1	0.716	1	0.863	16.078	0.808	.;.;.;.;.;.;.;.;.;.;.;.;.;.;.;.;.;.;.;.;.;.;.;.;.	.	.	-0.409	0	0	0	0	-0.25948	Typical
chr3	11034658	T	A	chr3:11034658:T:A	chr3:11076344:T:A	ATG-A	0.00179627	CDS	ENST00000646702.1	15	1990	1655	c.1655T	c.1655T>A	552	1	ATG	M	AAG	K	p.M552	p.M552K	M552K	Missense	TM12	TM12	0.01	0.565	D	0.041	0.505	D	0.833	0.462	P	0.422	0.451	B	0	0.629	D	1	0.81	D	2.94	0.847	M	-0.85	0.744	T	-2.94	0.614	D	0.895	0.895	0.022	0.827	D	0.48	0.801	T	0.948	0.941	D	0.279	0.902	D	0.802	0.936	0.853	0.954	0.979	0.979	2.4	0.972	0.783	0.794	T	0.718	0.92	D	0.349	0.864	D	0.263	0.863	D	0.985	0.763	D	0.931	0.744	D	.;.;.;.;.;.;.;.;.;.;.;.;.;.;.;.;.;.;.;.;.;.;.;.;.;	.;.;.;.;.;.;.;.;.;.;.;.;.;.;.;.;.;.;.;.;.;.;.;.;.;	3.256	0.579	24	0.986	0.434	0.962	0.682	D	0.916	0.881	D	0.544	0.697	0.529	0.699	1	0.422	0.581	0.331	0	.	.	5.77	4.61	0.567	6.033	0.706	1.138	0.647	1	0.716	1	0.863	11.687	0.508	.;.;.;.;.;.;.;.;.;.;.;.;.;.;.;.;.;.;.;.;.;.;.;.;.	.	.	-1.731	0	0	0	0	-0.624108	LoF
chr3	11034658	T	C	chr3:11034658:T:C	chr3:11076344:T:C	ATG-C	0.0114512	CDS	ENST00000646702.1	15	1990	1655	c.1655T	c.1655T>C	552	1	ATG	M	ACG	T	p.M552	p.M552T	M552T	Missense	TM12	TM12	0.043	0.414	D	0.078	0.423	T	0.673	0.412	P	0.324	0.419	B	0	0.629	N	1	0.81	D	2.595	0.759	M	-0.83	0.742	T	-2.14	0.485	N	0.747	0.746	-0.304	0.749	T	0.384	0.74	T	0.861	0.854	D	0.137	0.82	D	0.583	0.835	0.779	0.904	0.677	0.675	1.865	0.924	0.808	0.832	D	0.319	0.69	T	0.125	0.669	D	-0.058	0.665	T	0.93	0.594	D	0.91	0.683	D	.;.;.;.;.;.;.;.;.;.;.;.;.;.;.;.;.;.;.;.;.;.;.;.;.;	.;.;.;.;.;.;.;.;.;.;.;.;.;.;.;.;.;.;.;.;.;.;.;.;.;	2.575	0.429	22.6	0.991	0.533	0.949	0.627	D	0.841	0.759	D	0.368	0.597	0.411	0.622	1	0.422	0.581	0.331	0	.	.	5.77	4.61	0.567	6.033	0.706	1.138	0.647	1	0.716	1	0.863	11.687	0.508	.;.;.;.;.;.;.;.;.;.;.;.;.;.;.;.;.;.;.;.;.;.;.;.;.	.	.	-1.053	0	1	208074	4.81e-06	-0.440709	Typical
chr3	11034658	T	G	chr3:11034658:T:G	chr3:11076344:T:G	ATG-G	0.00164658	CDS	ENST00000646702.1	15	1990	1655	c.1655T	c.1655T>G	552	1	ATG	M	AGG	R	p.M552	p.M552R	M552R	Missense	TM12	TM12	0.01	0.565	D	0.041	0.505	D	0.973	0.576	D	0.761	0.565	P	0	0.629	D	1	0.81	D	2.94	0.847	M	-0.85	0.744	T	-3.07	0.632	D	0.874	0.872	0.143	0.849	D	0.54	0.83	D	0.957	0.951	D	0.317	0.914	D	0.82	0.943	0.867	0.962	0.976	0.976	2.5	0.976	0.771	0.776	T	0.621	0.881	D	0.35	0.865	D	0.266	0.864	D	0.98	0.734	D	0.927	0.734	D	.;.;.;.;.;.;.;.;.;.;.;.;.;.;.;.;.;.;.;.;.;.;.;.;.;	.;.;.;.;.;.;.;.;.;.;.;.;.;.;.;.;.;.;.;.;.;.;.;.;.;	3.476	0.635	24.6	0.985	0.422	0.965	0.694	D	0.92	0.891	D	0.648	0.762	0.604	0.753	1	0.422	0.581	0.331	0	.	.	5.77	4.61	0.567	6.033	0.706	1.138	0.647	1	0.716	1	0.863	11.687	0.508	.;.;.;.;.;.;.;.;.;.;.;.;.;.;.;.;.;.;.;.;.;.;.;.;.	.	.	-1.838	0	0	0	0	-0.592637	LoF
chr3	11034659	G	A	chr3:11034659:G:A	chr3:11076345:G:A	TGG-A	0.00808323	CDS	ENST00000646702.1	15	1991	1656	c.1656G	c.1656G>A	552	2	ATG	M	ATA	I	p.M552	p.M552I	M552I	Missense	TM12	TM12	0.572	0.061	T	1	0.012	T	0.027	0.196	B	0.026	0.208	B	0	0.629	D	1	0.81	D	1.47	0.37	L	-0.8	0.738	T	-0.76	0.212	N	0.63	0.644	-0.663	0.622	T	0.297	0.669	T	0.465	0.595	T	0.032	0.543	D	0.343	0.668	0.664	0.802	0.951	0.95	1.206	0.807	0.738	0.726	T	0.165	0.51	T	0.246	0.782	D	0.116	0.78	D	0.419	0.297	T	0.897	0.645	D	.;.;.;.;.;.;.;.;.;.;.;.;.;.;.;.;.;.;.;.;.;.;.;.;.;	.;.;.;.;.;.;.;.;.;.;.;.;.;.;.;.;.;.;.;.;.;.;.;.;.;	2.42	0.395	22.2	0.974	0.337	0.98	0.791	D	0.955	0.972	D	0.054	0.443	0.27	0.538	1	0.748	0.581	0.331	0	.	.	5.77	5.77	0.911	6.586	0.74	1.176	0.789	1	0.716	1	0.863	19.976	0.973	.;.;.;.;.;.;.;.;.;.;.;.;.;.;.;.;.;.;.;.;.;.;.;.;.	.	.	-0.164	1	1	208060	4.81e-06	-0.118404	Typical
chr3	11034659	G	C	chr3:11034659:G:C	chr3:11076345:G:C	TGG-C	0.00232019	CDS	ENST00000646702.1	15	1991	1656	c.1656G	c.1656G>C	552	2	ATG	M	ATC	I	p.M552	p.M552I	M552I	Missense	TM12	TM12	0.572	0.061	T	1	0.012	T	0.027	0.196	B	0.026	0.208	B	0	0.629	D	1	0.81	D	1.47	0.37	L	-0.8	0.738	T	-0.76	0.212	N	0.63	0.644	-0.663	0.622	T	0.297	0.669	T	0.526	0.629	D	0.032	0.543	D	0.343	0.668	0.664	0.802	0.95	0.949	1.206	0.807	0.738	0.726	T	0.165	0.51	T	0.246	0.782	D	0.116	0.78	D	0.6	0.364	D	0.897	0.645	D	.;.;.;.;.;.;.;.;.;.;.;.;.;.;.;.;.;.;.;.;.;.;.;.;.;	.;.;.;.;.;.;.;.;.;.;.;.;.;.;.;.;.;.;.;.;.;.;.;.;.;	2.266	0.361	21.3	0.974	0.337	0.982	0.809	D	0.956	0.975	D	0.054	0.443	0.27	0.538	1	0.748	0.581	0.331	0	.	.	5.77	5.77	0.911	6.586	0.74	1.176	0.789	1	0.716	1	0.863	19.976	0.973	.;.;.;.;.;.;.;.;.;.;.;.;.;.;.;.;.;.;.;.;.;.;.;.;.	.	.	-0.164	0	0	0	0	-0.191113	Typical
chr3	11034659	G	T	chr3:11034659:G:T	chr3:11076345:G:T	TGG-T	0.00246987	CDS	ENST00000646702.1	15	1991	1656	c.1656G	c.1656G>T	552	2	ATG	M	ATT	I	p.M552	p.M552I	M552I	Missense	TM12	TM12	0.572	0.061	T	1	0.012	T	0.027	0.196	B	0.026	0.208	B	0	0.629	D	1	0.81	D	1.47	0.37	L	-0.8	0.738	T	-0.76	0.212	N	0.63	0.644	-0.663	0.622	T	0.297	0.669	T	0.523	0.628	D	0.032	0.543	D	0.343	0.668	0.664	0.802	0.95	0.949	1.206	0.807	0.738	0.726	T	0.165	0.51	T	0.246	0.782	D	0.116	0.78	D	0.598	0.363	D	0.897	0.645	D	.;.;.;.;.;.;.;.;.;.;.;.;.;.;.;.;.;.;.;.;.;.;.;.;.;	.;.;.;.;.;.;.;.;.;.;.;.;.;.;.;.;.;.;.;.;.;.;.;.;.;	2.31	0.371	21.6	0.971	0.322	0.982	0.806	D	0.956	0.975	D	0.054	0.443	0.27	0.538	1	0.748	0.581	0.331	0	.	.	5.77	5.77	0.911	6.586	0.74	1.176	0.789	1	0.716	1	0.863	19.976	0.973	.;.;.;.;.;.;.;.;.;.;.;.;.;.;.;.;.;.;.;.;.;.;.;.;.	.	.	-0.164	0	0	0	0	-0.190028	Typical
chr3	11034660	G	A	chr3:11034660:G:A	chr3:11076346:G:A	GGC-A	0.00950528	CDS	ENST00000646702.1	15	1992	1657	c.1657G	c.1657G>A	553	0	GCC	A	ACC	T	p.A553	p.A553T	A553T	Missense	TM12	TM12	0.056	0.382	T	0.05	0.481	T	0.196	0.295	B	0.122	0.324	B	0.009	0.304	N	0.999	0.464	D	1.19	0.301	L	-0.84	0.743	T	-0.61	0.18	N	0.414	0.454	-0.579	0.657	T	0.287	0.659	T	0.396	0.552	T	0.015	0.354	T	0.184	0.462	0.46	0.527	0.669	0.667	1.097	0.776	0.61	0.543	T	0.148	0.486	T	-0.036	0.465	T	-0.289	0.458	T	0.847	0.499	D	0.885	0.701	D	.;.;.;.;.;.;.;.;.;.;.;.;.;.;.;.;.;.;.;.;.;.;.;.;.;	.;.;.;.;.;.;.;.;.;.;.;.;.;.;.;.;.;.;.;.;.;.;.;.;.;	2.689	0.454	22.8	0.998	0.866	0.935	0.584	D	0.78	0.712	D	0.17	0.498	0.346	0.583	1	0.43	0.581	0.331	0	.	.	5.77	5.77	0.911	5.454	0.664	1.176	0.789	1	0.716	1	0.863	14.777	0.694	.;.;.;.;.;.;.;.;.;.;.;.;.;.;.;.;.;.;.;.;.;.;.;.;.	.	.	-0.232	0	0	0	0	-0.337615	Typical
chr3	11034660	G	C	chr3:11034660:G:C	chr3:11076346:G:C	GGC-C	0.00254472	CDS	ENST00000646702.1	15	1992	1657	c.1657G	c.1657G>C	553	0	GCC	A	CCC	P	p.A553	p.A553P	A553P	Missense	TM12	TM12	0.001	0.785	D	0.002	0.794	D	0.928	0.516	P	0.567	0.498	P	0.009	0.304	N	1	0.492	D	2.34	0.672	M	-0.87	0.746	T	-2.24	0.502	N	0.683	0.69	-0.115	0.798	T	0.424	0.768	T	0.76	0.763	D	0.033	0.548	D	0.529	0.804	0.76	0.889	0.922	0.921	1.909	0.929	0.674	0.635	T	0.419	0.771	T	0.194	0.733	D	0.04	0.73	D	0.971	0.692	D	0.894	0.736	D	.;.;.;.;.;.;.;.;.;.;.;.;.;.;.;.;.;.;.;.;.;.;.;.;.;	.;.;.;.;.;.;.;.;.;.;.;.;.;.;.;.;.;.;.;.;.;.;.;.;.;	3.888	0.749	26.3	0.998	0.871	0.952	0.638	D	0.949	0.962	D	0.63	0.751	0.663	0.796	1	0.43	0.581	0.331	0	.	.	5.77	5.77	0.911	5.454	0.664	1.176	0.789	1	0.716	1	0.863	14.777	0.694	.;.;.;.;.;.;.;.;.;.;.;.;.;.;.;.;.;.;.;.;.;.;.;.;.	.	.	-0.855	0	0	0	0	-0.547058	LoF
chr3	11034660	G	T	chr3:11034660:G:T	chr3:11076346:G:T	GGC-T	0.00464037	CDS	ENST00000646702.1	15	1992	1657	c.1657G	c.1657G>T	553	0	GCC	A	TCC	S	p.A553	p.A553S	A553S	Missense	TM12	TM12	0.002	0.722	D	0.032	0.534	D	0.196	0.295	B	0.122	0.324	B	0.009	0.304	N	0.998	0.447	D	1.79	0.468	L	-0.85	0.744	T	-1.34	0.334	N	0.375	0.417	-0.463	0.7	T	0.333	0.7	T	0.443	0.582	T	0.02	0.426	T	0.274	0.594	0.583	0.71	0.765	0.763	1.043	0.759	0.572	0.49	T	0.201	0.559	T	0.005	0.523	T	-0.231	0.517	T	0.874	0.524	D	0.89	0.728	D	.;.;.;.;.;.;.;.;.;.;.;.;.;.;.;.;.;.;.;.;.;.;.;.;.;	.;.;.;.;.;.;.;.;.;.;.;.;.;.;.;.;.;.;.;.;.;.;.;.;.;	3.098	0.542	23.6	0.996	0.74	0.942	0.605	D	0.834	0.752	D	0.227	0.525	0.384	0.606	1	0.43	0.581	0.331	0	.	.	5.77	5.77	0.911	5.454	0.664	1.176	0.789	1	0.716	1	0.863	14.777	0.694	.;.;.;.;.;.;.;.;.;.;.;.;.;.;.;.;.;.;.;.;.;.;.;.;.	.	.	-0.281	0	0	0	0	-0.364745	Typical
chr3	11034661	C	A	chr3:11034661:C:A	chr3:11076347:C:A	GCC-A	0.0035177	CDS	ENST00000646702.1	15	1993	1658	c.1658C	c.1658C>A	553	1	GCC	A	GAC	D	p.A553	p.A553D	A553D	Missense	TM12	TM12	0.001	0.785	D	0.002	0.794	D	0.372	0.341	B	0.364	0.433	B	0.009	0.304	N	0.925	0.368	D	2.34	0.672	M	-0.88	0.747	T	-2.66	0.569	D	0.742	0.742	-0.273	0.757	T	0.385	0.741	T	0.715	0.733	D	0.081	0.736	D	0.572	0.828	0.77	0.897	0.973	0.972	1.845	0.922	0.711	0.687	T	0.688	0.909	D	0.205	0.744	D	0.057	0.741	D	0.972	0.697	D	0.874	0.693	D	.;.;.;.;.;.;.;.;.;.;.;.;.;.;.;.;.;.;.;.;.;.;.;.;.;	.;.;.;.;.;.;.;.;.;.;.;.;.;.;.;.;.;.;.;.;.;.;.;.;.;	2.671	0.45	22.8	0.997	0.788	0.803	0.4	D	0.537	0.555	D	0.11	0.47	0.168	0.481	0.356	0.197	0.581	0.331	0	.	.	5.77	3.99	0.455	1.394	0.341	1.026	0.459	0.936	0.325	1	0.863	9.483	0.381	.;.;.;.;.;.;.;.;.;.;.;.;.;.;.;.;.;.;.;.;.;.;.;.;.	.	.	-0.501	1	0	0	0	-0.552484	LoF
chr3	11034661	C	G	chr3:11034661:C:G	chr3:11076347:C:G	GCC-G	0.00299379	CDS	ENST00000646702.1	15	1993	1658	c.1658C	c.1658C>G	553	1	GCC	A	GGC	G	p.A553	p.A553G	A553G	Missense	TM12	TM12	0.075	0.344	T	0.073	0.432	T	0.001	0.075	B	0.003	0.087	B	0.009	0.304	N	0.698	0.334	D	0.365	0.12	N	-0.86	0.745	T	-2.59	0.558	D	0.241	0.272	-0.705	0.602	T	0.218	0.58	T	0.289	0.465	T	0.014	0.338	T	0.124	0.347	0.582	0.709	0.681	0.678	1.026	0.753	0.594	0.521	T	0.445	0.788	T	-0.077	0.402	T	-0.348	0.394	T	0.374	0.28	T	0.825	0.549	T	.;.;.;.;.;.;.;.;.;.;.;.;.;.;.;.;.;.;.;.;.;.;.;.;.;	.;.;.;.;.;.;.;.;.;.;.;.;.;.;.;.;.;.;.;.;.;.;.;.;.;	2.109	0.328	20.2	0.988	0.458	0.759	0.372	D	0.419	0.486	N	-0.279	0.3	-0.099	0.354	0.356	0.197	0.581	0.331	0	.	.	5.77	3.99	0.455	1.394	0.341	1.026	0.459	0.936	0.325	1	0.863	9.483	0.381	.;.;.;.;.;.;.;.;.;.;.;.;.;.;.;.;.;.;.;.;.;.;.;.;.	.	.	-0.134	0	0	0	0	-0.099956	Typical
chr3	11034661	C	T	chr3:11034661:C:T	chr3:11076347:C:T	GCC-T	0.007709	CDS	ENST00000646702.1	15	1993	1658	c.1658C	c.1658C>T	553	1	GCC	A	GTC	V	p.A553	p.A553V	A553V	Missense	TM12	TM12	0.729	0.038	T	0.654	0.066	T	0.001	0.075	B	0.003	0.087	B	0.009	0.304	N	0.754	0.34	D	-0.35	0.031	N	-0.68	0.726	T	1.8	0.005	N	0.167	0.177	-0.954	0.402	T	0.101	0.374	T	0.143	0.271	T	0.013	0.317	T	0.082	0.243	0.392	0.416	0.329	0.325	1.014	0.749	0.636	0.58	T	0.082	0.368	T	-0.134	0.309	T	-0.43	0.299	T	0.293	0.247	T	0.819	0.532	T	.;.;.;.;.;.;.;.;.;.;.;.;.;.;.;.;.;.;.;.;.;.;.;.;.;	.;.;.;.;.;.;.;.;.;.;.;.;.;.;.;.;.;.;.;.;.;.;.;.;.;	1.705	0.252	17.06	0.527	0.048	0.692	0.341	D	0.331	0.431	N	-0.612	0.186	-0.352	0.265	0.356	0.197	0.581	0.331	0	.	.	5.77	3.99	0.455	1.394	0.341	1.026	0.459	0.936	0.325	1	0.863	9.483	0.381	.;.;.;.;.;.;.;.;.;.;.;.;.;.;.;.;.;.;.;.;.;.;.;.;.	.	.	0.024	0	0	0	0	-0.0641444	Typical
chr3	11034662	C	A	chr3:11034662:C:A	chr3:11076348:C:A	CCT-A	0.00209565	CDS	ENST00000646702.1	15	1994	1659	c.1659C	c.1659C>A	553	2	GCC	A	GCA	A	p.A553	p.A553A	A553A	Synonymous	TM12	TM12	.	.	.	.	.	.	.	.	.	.	.	.	.	.	.	.	.	.	.	.	.	.	.	.	.	.	.	.	.	.	.	.	.	.	.	.	.	.	.	.	.	.	.	.	.	.	.	.	.	.	.	.	.	.	.	.	.	.	.	.	.	.	.	.	.	.	.	.	.	.	.	.	.	.	.	.	.	.	.	.	.	.	.	.	.	.	.	.	.	.	.	.	.	.	.	.	.	.	.	.	.	.	.	.	.	.	.	.	0	0	0	0	.	.
chr3	11034662	C	G	chr3:11034662:C:G	chr3:11076348:C:G	CCT-G	0.00471522	CDS	ENST00000646702.1	15	1994	1659	c.1659C	c.1659C>G	553	2	GCC	A	GCG	A	p.A553	p.A553A	A553A	Synonymous	TM12	TM12	.	.	.	.	.	.	.	.	.	.	.	.	.	.	.	.	.	.	.	.	.	.	.	.	.	.	.	.	.	.	.	.	.	.	.	.	.	.	.	.	.	.	.	.	.	.	.	.	.	.	.	.	.	.	.	.	.	.	.	.	.	.	.	.	.	.	.	.	.	.	.	.	.	.	.	.	.	.	.	.	.	.	.	.	.	.	.	.	.	.	.	.	.	.	.	.	.	.	.	.	.	.	.	.	.	.	.	.	0	0	0	0	.	.
chr3	11034662	C	T	chr3:11034662:C:T	chr3:11076348:C:T	CCT-T	0.0114512	CDS	ENST00000646702.1	15	1994	1659	c.1659C	c.1659C>T	553	2	GCC	A	GCT	A	p.A553	p.A553A	A553A	Synonymous	TM12	TM12	.	.	.	.	.	.	.	.	.	.	.	.	.	.	.	.	.	.	.	.	.	.	.	.	.	.	.	.	.	.	.	.	.	.	.	.	.	.	.	.	.	.	.	.	.	.	.	.	.	.	.	.	.	.	.	.	.	.	.	.	.	.	.	.	.	.	.	.	.	.	.	.	.	.	.	.	.	.	.	.	.	.	.	.	.	.	.	.	.	.	.	.	.	.	.	.	.	.	.	.	.	.	.	.	.	.	.	.	0	0	0	0	.	.
chr3	11034663	T	A	chr3:11034663:T:A	chr3:11076349:T:A	CTA-A	0.000598758	CDS	ENST00000646702.1	15	1995	1660	c.1660T	c.1660T>A	554	0	TAC	Y	AAC	N	p.Y554	p.Y554N	Y554N	Missense	TM12	TM12	0.024	0.477	D	0.017	0.603	D	0.988	0.623	D	0.932	0.667	D	0	0.629	D	1	0.81	D	3.43	0.92	M	-1	0.76	T	-6.33	0.909	D	0.934	0.94	0.517	0.908	D	0.66	0.882	D	0.924	0.918	D	0.402	0.934	D	0.83	0.947	0.724	0.858	0.927	0.927	2.683	0.985	0.816	0.844	D	0.714	0.919	D	0.321	0.845	D	0.223	0.843	D	0.996	0.879	D	0.979	0.926	D	.;.;.;.;.;.;.;.;.;.;.;.;.;.;.;.;.;.;.;.;.;.;.;.;.;	.;.;.;.;.;.;.;.;.;.;.;.;.;.;.;.;.;.;.;.;.;.;.;.;.;	4.098	0.82	27.7	0.991	0.515	0.98	0.792	D	0.959	0.979	D	0.919	0.926	0.865	0.939	1	0.748	0.581	0.331	0	.	.	5.77	5.77	0.911	7.767	0.842	1.138	0.647	1	0.716	1	0.863	16.078	0.808	.;.;.;.;.;.;.;.;.;.;.;.;.;.;.;.;.;.;.;.;.;.;.;.;.	.	.	-0.775	0	0	0	0	-0.749991	LoF
chr3	11034663	T	C	chr3:11034663:T:C	chr3:11076349:T:C	CTA-C	0.00374224	CDS	ENST00000646702.1	15	1995	1660	c.1660T	c.1660T>C	554	0	TAC	Y	CAC	H	p.Y554	p.Y554H	Y554H	Missense	TM12	TM12	0.042	0.416	D	0.05	0.481	T	0.998	0.732	D	0.966	0.713	D	0	0.629	D	1	0.81	D	2.455	0.712	M	-0.99	0.759	T	-3.84	0.722	D	0.844	0.84	0.266	0.87	D	0.6	0.858	D	0.895	0.889	D	0.201	0.867	D	0.842	0.951	0.706	0.842	0.924	0.923	2.455	0.974	0.82	0.85	D	0.473	0.805	T	0.354	0.868	D	0.271	0.866	D	0.992	0.83	D	0.965	0.868	D	.;.;.;.;.;.;.;.;.;.;.;.;.;.;.;.;.;.;.;.;.;.;.;.;.;	.;.;.;.;.;.;.;.;.;.;.;.;.;.;.;.;.;.;.;.;.;.;.;.;.;	4.165	0.843	28.3	0.998	0.923	0.978	0.771	D	0.96	0.98	D	0.835	0.882	0.811	0.906	1	0.748	0.581	0.331	0	.	.	5.77	5.77	0.911	7.767	0.842	1.138	0.647	1	0.716	1	0.863	16.078	0.808	.;.;.;.;.;.;.;.;.;.;.;.;.;.;.;.;.;.;.;.;.;.;.;.;.	.	.	-0.825	0	0	0	0	-0.696816	LoF
chr3	11034663	T	G	chr3:11034663:T:G	chr3:11076349:T:G	CTA-G	0.000523913	CDS	ENST00000646702.1	15	1995	1660	c.1660T	c.1660T>G	554	0	TAC	Y	GAC	D	p.Y554	p.Y554D	Y554D	Missense	TM12	TM12	0.023	0.482	D	0.019	0.592	D	0.994	0.665	D	0.932	0.667	D	0	0.629	D	1	0.81	D	3.175	0.888	M	-1.01	0.762	T	-7.07	0.939	D	0.914	0.916	0.609	0.92	D	0.701	0.897	D	0.955	0.949	D	0.422	0.938	D	0.863	0.959	0.784	0.908	0.969	0.968	2.785	0.989	0.811	0.837	D	0.75	0.931	D	0.376	0.884	D	0.302	0.883	D	0.997	0.897	D	0.934	0.751	D	.;.;.;.;.;.;.;.;.;.;.;.;.;.;.;.;.;.;.;.;.;.;.;.;.;	.;.;.;.;.;.;.;.;.;.;.;.;.;.;.;.;.;.;.;.;.;.;.;.;.;	4.138	0.834	28.1	0.992	0.556	0.982	0.8	D	0.962	0.984	D	0.923	0.928	0.868	0.94	1	0.748	0.581	0.331	0	.	.	5.77	5.77	0.911	7.767	0.842	1.138	0.647	1	0.716	1	0.863	16.078	0.808	.;.;.;.;.;.;.;.;.;.;.;.;.;.;.;.;.;.;.;.;.;.;.;.;.	.	.	-1.111	0	0	0	0	-0.769524	LoF
chr3	11034664	A	C	chr3:11034664:A:C	chr3:11076350:A:C	TAC-C	0.000598758	CDS	ENST00000646702.1	15	1996	1661	c.1661A	c.1661A>C	554	1	TAC	Y	TCC	S	p.Y554	p.Y554S	Y554S	Missense	TM12	TM12	0.031	0.45	D	0.022	0.576	D	0.988	0.623	D	0.87	0.618	P	0	0.629	D	1	0.81	D	3.285	0.903	M	-0.97	0.757	T	-6.2	0.904	D	0.811	0.807	0.476	0.902	D	0.642	0.875	D	0.933	0.926	D	0.402	0.934	D	0.874	0.963	0.736	0.869	0.948	0.947	2.521	0.977	0.771	0.776	T	0.692	0.91	D	0.381	0.888	D	0.309	0.886	D	0.994	0.851	D	0.956	0.834	D	.;.;.;.;.;.;.;.;.;.;.;.;.;.;.;.;.;.;.;.;.;.;.;.;.;	.;.;.;.;.;.;.;.;.;.;.;.;.;.;.;.;.;.;.;.;.;.;.;.;.;	4.096	0.82	27.7	0.992	0.542	0.988	0.865	D	0.962	0.984	D	0.934	0.933	0.888	0.95	1	0.748	0.581	0.331	0	.	.	5.77	5.77	0.911	9.026	0.932	1.312	0.947	1	0.716	1	0.863	16.078	0.808	.;.;.;.;.;.;.;.;.;.;.;.;.;.;.;.;.;.;.;.;.;.;.;.;.	.	.	-1.373	0	0	0	0	-0.719605	LoF
chr3	11034664	A	G	chr3:11034664:A:G	chr3:11076350:A:G	TAC-G	0.00389192	CDS	ENST00000646702.1	15	1996	1661	c.1661A	c.1661A>G	554	1	TAC	Y	TGC	C	p.Y554	p.Y554C	Y554C	Missense	TM12	TM12	0.019	0.501	D	0.016	0.61	D	0.999	0.779	D	0.974	0.732	D	0	0.629	D	1	0.81	D	2.78	0.811	M	-1.02	0.763	T	-5.91	0.889	D	0.823	0.819	0.499	0.905	D	0.675	0.888	D	0.936	0.929	D	0.418	0.937	D	0.852	0.955	0.749	0.88	0.939	0.938	2.4	0.972	0.822	0.854	D	0.612	0.877	D	0.374	0.883	D	0.299	0.882	D	0.996	0.889	D	0.976	0.916	D	.;.;.;.;.;.;.;.;.;.;.;.;.;.;.;.;.;.;.;.;.;.;.;.;.;	.;.;.;.;.;.;.;.;.;.;.;.;.;.;.;.;.;.;.;.;.;.;.;.;.;	4.196	0.853	28.6	0.998	0.888	0.986	0.85	D	0.969	0.991	D	0.927	0.93	0.887	0.95	1	0.748	0.581	0.331	0	.	.	5.77	5.77	0.911	9.026	0.932	1.312	0.947	1	0.716	1	0.863	16.078	0.808	.;.;.;.;.;.;.;.;.;.;.;.;.;.;.;.;.;.;.;.;.;.;.;.;.	.	.	-0.682	0	0	0	0	-0.760843	LoF
chr3	11034664	A	T	chr3:11034664:A:T	chr3:11076350:A:T	TAC-T	0.000898136	CDS	ENST00000646702.1	15	1996	1661	c.1661A	c.1661A>T	554	1	TAC	Y	TTC	F	p.Y554	p.Y554F	Y554F	Missense	TM12	TM12	0.093	0.315	T	0.159	0.315	T	0.07	0.239	B	0.093	0.301	B	0	0.629	D	1	0.81	D	2.135	0.595	M	-0.96	0.756	T	-2.29	0.51	N	0.606	0.624	-0.397	0.721	T	0.399	0.751	T	0.886	0.879	D	0.078	0.73	D	0.445	0.75	0.795	0.916	0.889	0.888	1.192	0.803	0.753	0.748	T	0.288	0.661	T	0.095	0.637	D	-0.101	0.633	T	0.898	0.55	D	0.93	0.74	D	.;.;.;.;.;.;.;.;.;.;.;.;.;.;.;.;.;.;.;.;.;.;.;.;.;	.;.;.;.;.;.;.;.;.;.;.;.;.;.;.;.;.;.;.;.;.;.;.;.;.;	2.605	0.436	22.6	0.974	0.338	0.986	0.85	D	0.96	0.981	D	0.292	0.557	0.442	0.642	1	0.748	0.581	0.331	0	.	.	5.77	5.77	0.911	9.026	0.932	1.312	0.947	1	0.716	1	0.863	16.078	0.808	.;.;.;.;.;.;.;.;.;.;.;.;.;.;.;.;.;.;.;.;.;.;.;.;.	.	.	-0.447	0	0	0	0	-0.39296	Typical
chr3	11034665	C	A	chr3:11034665:C:A	chr3:11076351:C:A	ACA-A	0.00306863	CDS	ENST00000646702.1	15	1997	1662	c.1662C	c.1662C>A	554	2	TAC	Y	TAA	X	p.Y554	p.Y554X	Y554X	PTV	TM12	TM12	.	.	.	.	.	.	.	.	.	.	.	.	0	0.629	D	1	0.81	D	.	.	.	.	.	.	.	.	.	0.962	0.972	.	.	.	.	.	.	.	.	.	.	.	.	.	.	.	.	.	.	.	.	.	.	.	.	.	.	0.625	0.994	D	0.66	0.994	D	.	.	.	.	.	.	.;Recessive;.;.;.;.;.;.;.;.;.;.;.;.;.;.;.;.;.;.;.;.;.;.;.;	.;High;.;.;.;.;.;.;.;.;.;.;.;.;.;.;.;.;.;.;.;.;.;.;.;	8.145	0.989	41	0.997	0.797	0.912	0.53	D	0.493	0.529	N	0.696	0.794	0.567	0.726	0.921	0.267	0.581	0.331	0	.	.	5.77	4.89	0.634	0.93	0.285	1.026	0.459	1	0.716	1	0.863	9.78	0.398	.;.;.;.;.;.;.;.;.;.;.;.;.;.;.;.;.;.;.;.;.;.;.;.;.	.	.	.	0	0	0	0	.	.
chr3	11034665	C	G	chr3:11034665:C:G	chr3:11076351:C:G	ACA-G	0.00209565	CDS	ENST00000646702.1	15	1997	1662	c.1662C	c.1662C>G	554	2	TAC	Y	TAG	X	p.Y554	p.Y554X	Y554X	PTV	TM12	TM12	.	.	.	.	.	.	.	.	.	.	.	.	0	0.629	D	1	0.81	D	.	.	.	.	.	.	.	.	.	0.962	0.972	.	.	.	.	.	.	.	.	.	.	.	.	.	.	.	.	.	.	.	.	.	.	.	.	.	.	0.625	0.994	D	0.66	0.994	D	.	.	.	.	.	.	.;Recessive;.;.;.;.;.;.;.;.;.;.;.;.;.;.;.;.;.;.;.;.;.;.;.;	.;High;.;.;.;.;.;.;.;.;.;.;.;.;.;.;.;.;.;.;.;.;.;.;.;	8.081	0.988	41	0.997	0.8	0.918	0.542	D	0.501	0.534	D	0.696	0.794	0.567	0.726	0.921	0.267	0.581	0.331	0	.	.	5.77	4.89	0.634	0.93	0.285	1.026	0.459	1	0.716	1	0.863	9.78	0.398	.;.;.;.;.;.;.;.;.;.;.;.;.;.;.;.;.;.;.;.;.;.;.;.;.	.	.	.	0	0	0	0	.	.
chr3	11034665	C	T	chr3:11034665:C:T	chr3:11076351:C:T	ACA-T	0.00935559	CDS	ENST00000646702.1	15	1997	1662	c.1662C	c.1662C>T	554	2	TAC	Y	TAT	Y	p.Y554	p.Y554Y	Y554Y	Synonymous	TM12	TM12	.	.	.	.	.	.	.	.	.	.	.	.	.	.	.	.	.	.	.	.	.	.	.	.	.	.	.	.	.	.	.	.	.	.	.	.	.	.	.	.	.	.	.	.	.	.	.	.	.	.	.	.	.	.	.	.	.	.	.	.	.	.	.	.	.	.	.	.	.	.	.	.	.	.	.	.	.	.	.	.	.	.	.	.	.	.	.	.	.	.	.	.	.	.	.	.	.	.	.	.	.	.	.	.	.	.	.	.	0	0	0	0	.	.
chr3	11034666	A	C	chr3:11034666:A:C	chr3:11076352:A:C	CAT-C	0.00164658	CDS	ENST00000646702.1	15	1998	1663	c.1663A	c.1663A>C	555	0	ATG	M	CTG	L	p.M555	p.M555L	M555L	Missense	C-terminus	TM12	0.52	0.073	T	0.686	0.06	T	0	0.029	B	0.003	0.087	B	0	0.505	D	1	0.513	D	0.385	0.122	N	-0.78	0.736	T	-0.49	0.156	N	0.332	0.373	-0.901	0.479	T	0.147	0.471	T	0.206	0.369	T	0.02	0.42	T	0.143	0.387	0.559	0.678	0.629	0.626	0.952	0.727	0.702	0.674	T	0.128	0.455	T	-0.026	0.48	T	-0.275	0.473	T	0.67	0.394	D	0.874	0.583	D	.;.;.;.;.;.;.;.;.;.;.;.;.;.;.;.;.;.;.;.;.;.;.;.;.;	.;.;.;.;.;.;.;.;.;.;.;.;.;.;.;.;.;.;.;.;.;.;.;.;.;	2.104	0.327	20.1	0.921	0.214	0.891	0.494	D	0.601	0.593	D	-0.277	0.3	0.003	0.399	0.929	0.269	0.581	0.331	0	.	.	5.77	5.77	0.911	4.625	0.61	1.312	0.947	1	0.716	1	0.863	11.995	0.525	.;.;.;.;.;.;.;.;.;.;.;.;.;.;.;.;.;.;.;.;.;.;.;.;.	.	.	0.077	0	0	0	0	-0.223669	Typical
chr3	11034666	A	G	chr3:11034666:A:G	chr3:11076352:A:G	CAT-G	0.0124991	CDS	ENST00000646702.1	15	1998	1663	c.1663A	c.1663A>G	555	0	ATG	M	GTG	V	p.M555	p.M555V	M555V	Missense	C-terminus	TM12	0.414	0.1	T	0.51	0.108	T	0.051	0.224	B	0.078	0.286	B	0	0.505	D	1	0.516	D	0.89	0.216	L	-0.79	0.737	T	-0.86	0.234	N	0.584	0.605	-0.847	0.522	T	0.183	0.532	T	0.179	0.33	T	0.022	0.449	T	0.223	0.524	.	.	0.889	0.887	1.039	0.757	0.649	0.598	T	0.151	0.491	T	-0.065	0.422	T	-0.105	0.63	T	0.102	0.125	T	0.924	0.723	D	.;.;.;.;.;.;.;.;.;.;.;.;.;.;.;.;.;.;.;.;.;.;.;.;.;	.;.;.;.;.;.;.;.;.;.;.;.;.;.;.;.;.;.;.;.;.;.;.;.;.;	2.086	0.323	19.91	0.951	0.262	0.912	0.53	D	0.717	0.668	D	-0.174	0.342	0.075	0.433	0.929	0.269	0.581	0.331	0	.	.	5.77	5.77	0.911	4.625	0.61	1.312	0.947	1	0.716	1	0.863	11.995	0.525	.;.;.;.;.;.;.;.;.;.;.;.;.;.;.;.;.;.;.;.;.;.;.;.;.	.	.	-0.353	1	13	229292	5.67e-05	0.06825	Typical
chr3	11034666	A	T	chr3:11034666:A:T	chr3:11076352:A:T	CAT-T	0.00149689	CDS	ENST00000646702.1	15	1998	1663	c.1663A	c.1663A>T	555	0	ATG	M	TTG	L	p.M555	p.M555L	M555L	Missense	C-terminus	TM12	0.52	0.073	T	0.686	0.06	T	0	0.029	B	0.003	0.087	B	0	0.505	D	1	0.513	D	0.385	0.122	N	-0.78	0.736	T	-0.49	0.156	N	0.332	0.373	-0.901	0.479	T	0.147	0.471	T	0.201	0.361	T	0.02	0.42	T	0.143	0.387	0.559	0.678	0.63	0.626	0.952	0.727	0.702	0.674	T	0.128	0.455	T	-0.026	0.48	T	-0.275	0.473	T	0.574	0.354	D	0.874	0.583	D	.;.;.;.;.;.;.;.;.;.;.;.;.;.;.;.;.;.;.;.;.;.;.;.;.;	.;.;.;.;.;.;.;.;.;.;.;.;.;.;.;.;.;.;.;.;.;.;.;.;.;	2.111	0.328	20.2	0.924	0.218	0.892	0.496	D	0.613	0.601	D	-0.277	0.3	0.003	0.399	0.929	0.269	0.581	0.331	0	.	.	5.77	5.77	0.911	4.625	0.61	1.312	0.947	1	0.716	1	0.863	11.995	0.525	.;.;.;.;.;.;.;.;.;.;.;.;.;.;.;.;.;.;.;.;.;.;.;.;.	.	.	0.077	0	0	0	0	-0.180261	Typical
chr3	11034667	T	A	chr3:11034667:T:A	chr3:11076353:T:A	ATG-A	0.00179627	CDS	ENST00000646702.1	15	1999	1664	c.1664T	c.1664T>A	555	1	ATG	M	AAG	K	p.M555	p.M555K	M555K	Missense	C-terminus	TM12	1	0.01	T	0.408	0.146	T	0.372	0.341	B	0.175	0.356	B	0	0.505	D	1	0.81	D	-0.45	0.028	N	-0.61	0.718	T	-0.16	0.095	N	0.702	0.706	-0.808	0.546	T	0.111	0.398	T	0.305	0.48	T	0.035	0.563	D	0.369	0.692	0.553	0.67	0.823	0.822	1.518	0.874	0.766	0.769	T	0.113	0.43	T	0.144	0.687	D	-0.032	0.683	D	0.733	0.424	D	0.873	0.58	D	.;.;.;.;.;.;.;.;.;.;.;.;.;.;.;.;.;.;.;.;.;.;.;.;.;	.;.;.;.;.;.;.;.;.;.;.;.;.;.;.;.;.;.;.;.;.;.;.;.;.;	2.07	0.32	19.79	0.693	0.089	0.971	0.728	D	0.922	0.897	D	-0.229	0.319	0.041	0.416	1	0.748	0.581	0.331	0	.	.	5.77	5.77	0.911	6.025	0.705	1.138	0.647	1	0.716	1	0.863	16.078	0.808	.;.;.;.;.;.;.;.;.;.;.;.;.;.;.;.;.;.;.;.;.;.;.;.;.	.	.	0.098	0	0	0	0	-0.256225	Typical
chr3	11034667	T	C	chr3:11034667:T:C	chr3:11076353:T:C	ATG-C	0.0114512	CDS	ENST00000646702.1	15	1999	1664	c.1664T	c.1664T>C	555	1	ATG	M	ACG	T	p.M555	p.M555T	M555T	Missense	C-terminus	TM12	0.619	0.053	T	0.411	0.145	T	0.002	0.099	B	0.011	0.155	B	0	0.505	N	1	0.81	D	0.345	0.112	N	-0.76	0.734	T	-1.34	0.334	N	0.636	0.649	-0.837	0.529	T	0.2	0.556	T	0.39	0.548	T	0.034	0.552	D	0.28	0.601	0.538	0.649	0.652	0.65	1.166	0.796	0.797	0.815	T	0.18	0.531	T	0.083	0.624	D	-0.118	0.62	T	0.866	0.516	D	0.746	0.367	T	.;.;.;.;.;.;.;.;.;.;.;.;.;.;.;.;.;.;.;.;.;.;.;.;.;	.;.;.;.;.;.;.;.;.;.;.;.;.;.;.;.;.;.;.;.;.;.;.;.;.;	2.286	0.366	21.5	0.921	0.215	0.968	0.712	D	0.899	0.843	D	-0.169	0.344	0.09	0.44	1	0.748	0.581	0.331	0	.	.	5.77	5.77	0.911	6.025	0.705	1.138	0.647	1	0.716	1	0.863	16.078	0.808	.;.;.;.;.;.;.;.;.;.;.;.;.;.;.;.;.;.;.;.;.;.;.;.;.	.	.	-0.719	1	0	0	0	-0.356063	Typical
chr3	11034667	T	G	chr3:11034667:T:G	chr3:11076353:T:G	ATG-G	0.00164658	CDS	ENST00000646702.1	15	1999	1664	c.1664T	c.1664T>G	555	1	ATG	M	AGG	R	p.M555	p.M555R	M555R	Missense	C-terminus	TM12	0.612	0.054	T	0.404	0.148	T	0.372	0.341	B	0.364	0.433	B	0	0.505	D	1	0.81	D	0.305	0.102	N	-0.67	0.725	T	-0.81	0.223	N	0.708	0.711	-0.803	0.549	T	0.18	0.526	T	0.444	0.583	T	0.037	0.575	D	0.368	0.691	0.53	0.637	0.769	0.767	1.661	0.897	0.751	0.746	T	0.155	0.497	T	0.148	0.691	D	-0.025	0.687	D	0.797	0.461	D	0.689	0.299	T	.;.;.;.;.;.;.;.;.;.;.;.;.;.;.;.;.;.;.;.;.;.;.;.;.;	.;.;.;.;.;.;.;.;.;.;.;.;.;.;.;.;.;.;.;.;.;.;.;.;.;	2.592	0.433	22.6	0.926	0.221	0.971	0.726	D	0.924	0.901	D	-0.009	0.414	0.206	0.502	1	0.748	0.581	0.331	0	.	.	5.77	5.77	0.911	6.025	0.705	1.138	0.647	1	0.716	1	0.863	16.078	0.808	.;.;.;.;.;.;.;.;.;.;.;.;.;.;.;.;.;.;.;.;.;.;.;.;.	.	.	-0.514	0	0	0	0	-0.296377	Typical
chr3	11034668	G	A	chr3:11034668:G:A	chr3:11076354:G:A	TGT-A	0.00860714	CDS	ENST00000646702.1	15	2000	1665	c.1665G	c.1665G>A	555	2	ATG	M	ATA	I	p.M555	p.M555I	M555I	Missense	C-terminus	TM12	0.356	0.121	T	0.423	0.14	T	0.109	0.261	B	0.076	0.284	B	0	0.505	D	1	0.588	D	0.715	0.187	N	-0.8	0.738	T	-0.95	0.253	N	0.55	0.576	-0.842	0.525	T	0.173	0.515	T	0.27	0.445	T	0.02	0.426	T	0.167	0.432	0.532	0.64	0.823	0.822	1.119	0.783	0.705	0.678	T	0.153	0.493	T	0.047	0.58	T	-0.17	0.575	T	0.642	0.381	D	0.939	0.77	D	.;.;.;.;.;.;.;.;.;.;.;.;.;.;.;.;.;.;.;.;.;.;.;.;.;	.;.;.;.;.;.;.;.;.;.;.;.;.;.;.;.;.;.;.;.;.;.;.;.;.;	2.418	0.395	22.2	0.986	0.434	0.948	0.622	D	0.816	0.738	D	-0.075	0.385	0.185	0.49	1	0.405	0.581	0.331	0	.	.	5.77	5.77	0.911	6.338	0.729	1.176	0.789	1	0.716	1	0.863	14.777	0.694	.;.;.;.;.;.;.;.;.;.;.;.;.;.;.;.;.;.;.;.;.;.;.;.;.	.	.	-0.265	0	0	0	0	-0.209561	Typical
chr3	11034668	G	C	chr3:11034668:G:C	chr3:11076354:G:C	TGT-C	0.00291894	CDS	ENST00000646702.1	15	2000	1665	c.1665G	c.1665G>C	555	2	ATG	M	ATC	I	p.M555	p.M555I	M555I	Missense	C-terminus	TM12	0.356	0.121	T	0.423	0.14	T	0.109	0.261	B	0.076	0.284	B	0	0.505	D	1	0.588	D	0.715	0.187	N	-0.8	0.738	T	-0.95	0.253	N	0.55	0.576	-0.842	0.525	T	0.173	0.515	T	0.291	0.467	T	0.019	0.418	T	0.167	0.432	0.532	0.64	0.823	0.822	1.119	0.783	0.705	0.678	T	0.153	0.493	T	0.047	0.58	T	-0.17	0.575	T	0.721	0.417	D	0.939	0.77	D	.;.;.;.;.;.;.;.;.;.;.;.;.;.;.;.;.;.;.;.;.;.;.;.;.;	.;.;.;.;.;.;.;.;.;.;.;.;.;.;.;.;.;.;.;.;.;.;.;.;.;	2.324	0.374	21.7	0.986	0.435	0.951	0.633	D	0.867	0.787	D	-0.075	0.385	0.185	0.49	1	0.405	0.581	0.331	0	.	.	5.77	5.77	0.911	6.338	0.729	1.176	0.789	1	0.716	1	0.863	14.777	0.694	.;.;.;.;.;.;.;.;.;.;.;.;.;.;.;.;.;.;.;.;.;.;.;.;.	.	.	-0.265	0	0	0	0	-0.248628	Typical
chr3	11034668	G	T	chr3:11034668:G:T	chr3:11076354:G:T	TGT-T	0.00261956	CDS	ENST00000646702.1	15	2000	1665	c.1665G	c.1665G>T	555	2	ATG	M	ATT	I	p.M555	p.M555I	M555I	Missense	C-terminus	TM12	0.356	0.121	T	0.423	0.14	T	0.109	0.261	B	0.076	0.284	B	0	0.505	D	1	0.588	D	0.715	0.187	N	-0.8	0.738	T	-0.95	0.253	N	0.55	0.576	-0.842	0.525	T	0.173	0.515	T	0.274	0.449	T	0.02	0.42	T	0.167	0.432	0.532	0.64	0.824	0.822	1.119	0.783	0.705	0.678	T	0.153	0.493	T	0.047	0.58	T	-0.17	0.575	T	0.711	0.413	D	0.939	0.77	D	.;.;.;.;.;.;.;.;.;.;.;.;.;.;.;.;.;.;.;.;.;.;.;.;.;	.;.;.;.;.;.;.;.;.;.;.;.;.;.;.;.;.;.;.;.;.;.;.;.;.;	2.357	0.381	21.9	0.984	0.416	0.946	0.616	D	0.773	0.707	D	-0.075	0.385	0.185	0.49	1	0.405	0.581	0.331	0	.	.	5.77	5.77	0.911	6.338	0.729	1.176	0.789	1	0.716	1	0.863	14.777	0.694	.;.;.;.;.;.;.;.;.;.;.;.;.;.;.;.;.;.;.;.;.;.;.;.;.	.	.	-0.265	0	0	0	0	-0.244288	Typical
chr3	11034669	T	A	chr3:11034669:T:A	chr3:11076355:T:A	GTT-A	0.000972981	CDS	ENST00000646702.1	15	2001	1666	c.1666T	c.1666T>A	556	0	TTC	F	ATC	I	p.F556	p.F556I	F556I	Missense	C-terminus	TM12	0.35	0.123	T	0.584	0.084	T	0.751	0.433	P	0.238	0.385	B	0	0.523	D	1	0.588	D	1.19	0.301	L	-0.74	0.732	T	-0.15	0.093	N	0.601	0.619	-0.898	0.481	T	0.173	0.515	T	0.452	0.588	T	0.041	0.599	D	0.321	0.647	0.531	0.638	0.841	0.839	1.528	0.875	0.828	0.862	D	0.101	0.407	T	0.078	0.618	D	-0.126	0.613	T	0.641	0.381	D	0.789	0.431	T	.;.;.;.;.;.;.;.;.;.;.;.;.;.;.;.;.;.;.;.;.;.;.;.;.;	.;.;.;.;.;.;.;.;.;.;.;.;.;.;.;.;.;.;.;.;.;.;.;.;.;	2.402	0.391	22.1	0.966	0.306	0.952	0.638	D	0.891	0.827	D	0.039	0.436	0.175	0.485	0.986	0.309	0.581	0.331	0	.	.	5.77	4.62	0.569	4.054	0.571	0.197	0.225	1	0.716	0.999	0.704	8.848	0.343	.;.;.;.;.;.;.;.;.;.;.;.;.;.;.;.;.;.;.;.;.;.;.;.;.	.	.	-0.069	0	0	0	0	-0.209561	Typical
chr3	11034669	T	C	chr3:11034669:T:C	chr3:11076355:T:C	GTT-C	0.00471522	CDS	ENST00000646702.1	15	2001	1666	c.1666T	c.1666T>C	556	0	TTC	F	CTC	L	p.F556	p.F556L	F556L	Missense	C-terminus	TM12	1	0.01	T	1	0.012	T	0.019	0.18	B	0.023	0.2	B	0	0.523	N	1	0.588	D	0.445	0.127	N	-0.65	0.722	T	0.45	0.032	N	0.3	0.339	-0.976	0.359	T	0.113	0.404	T	0.232	0.402	T	0.025	0.475	T	0.125	0.349	0.484	0.566	0.433	0.43	1.178	0.799	0.848	0.894	D	0.084	0.372	T	-0.073	0.408	T	-0.343	0.4	T	0.87	0.52	D	0.797	0.444	T	.;.;.;.;.;.;.;.;.;.;.;.;.;.;.;.;.;.;.;.;.;.;.;.;.;	.;.;.;.;.;.;.;.;.;.;.;.;.;.;.;.;.;.;.;.;.;.;.;.;.;	1.96	0.298	18.95	0.71	0.095	0.935	0.584	D	0.796	0.723	D	-0.449	0.238	-0.186	0.321	0.986	0.309	0.581	0.331	0	.	.	5.77	4.62	0.569	4.054	0.571	0.197	0.225	1	0.716	0.999	0.704	8.848	0.343	.;.;.;.;.;.;.;.;.;.;.;.;.;.;.;.;.;.;.;.;.;.;.;.;.	.	.	-0.03	0	0	0	0	-0.360404	Typical
chr3	11034669	T	G	chr3:11034669:T:G	chr3:11076355:T:G	GTT-G	0.0013472	CDS	ENST00000646702.1	15	2001	1666	c.1666T	c.1666T>G	556	0	TTC	F	GTC	V	p.F556	p.F556V	F556V	Missense	C-terminus	TM12	0.151	0.246	T	0.233	0.249	T	0.019	0.18	B	0.04	0.238	B	0	0.523	D	1	0.588	D	1.46	0.368	L	-0.76	0.734	T	-0.68	0.195	N	0.65	0.661	-0.847	0.522	T	0.215	0.577	T	0.438	0.579	T	0.051	0.644	D	0.301	0.625	0.52	0.622	0.927	0.926	1.314	0.833	0.817	0.845	D	0.14	0.474	T	0.133	0.676	D	-0.047	0.672	D	0.635	0.378	D	0.863	0.564	D	.;.;.;.;.;.;.;.;.;.;.;.;.;.;.;.;.;.;.;.;.;.;.;.;.;	.;.;.;.;.;.;.;.;.;.;.;.;.;.;.;.;.;.;.;.;.;.;.;.;.;	2.401	0.391	22.1	0.979	0.364	0.955	0.65	D	0.906	0.858	D	-0.153	0.351	0.044	0.418	0.986	0.309	0.581	0.331	0	.	.	5.77	4.62	0.569	4.054	0.571	0.197	0.225	1	0.716	0.999	0.704	8.848	0.343	.;.;.;.;.;.;.;.;.;.;.;.;.;.;.;.;.;.;.;.;.;.;.;.;.	.	.	-0.415	0	0	0	0	-0.206306	Typical
chr3	11034670	T	A	chr3:11034670:T:A	chr3:11076356:T:A	TTC-A	0.000823292	CDS	ENST00000646702.1	15	2002	1667	c.1667T	c.1667T>A	556	1	TTC	F	TAC	Y	p.F556	p.F556Y	F556Y	Missense	C-terminus	TM12	0.035	0.437	D	0.122	0.357	T	0.019	0.18	B	0.038	0.234	B	0	0.523	D	1	0.588	D	1.31	0.327	L	-0.81	0.739	T	-0.58	0.174	N	0.349	0.391	-0.636	0.633	T	0.285	0.657	T	0.521	0.626	D	0.049	0.635	D	0.319	0.645	0.58	0.706	0.903	0.902	1.151	0.792	0.837	0.876	D	0.144	0.481	T	0.03	0.557	T	-0.195	0.551	T	0.858	0.509	D	0.731	0.349	T	.;.;.;.;.;.;.;.;.;.;.;.;.;.;.;.;.;.;.;.;.;.;.;.;.;	.;.;.;.;.;.;.;.;.;.;.;.;.;.;.;.;.;.;.;.;.;.;.;.;.;	2.705	0.457	22.8	0.986	0.44	0.963	0.682	D	0.913	0.875	D	0.055	0.444	0.26	0.532	1	0.455	0.581	0.331	0	.	.	5.77	5.77	0.911	5.975	0.702	1.138	0.647	1	0.716	0.999	0.704	16.078	0.808	.;.;.;.;.;.;.;.;.;.;.;.;.;.;.;.;.;.;.;.;.;.;.;.;.	.	.	-0.079	0	0	0	0	-0.348467	Typical
chr3	11034670	T	C	chr3:11034670:T:C	chr3:11076356:T:C	TTC-C	0.00344286	CDS	ENST00000646702.1	15	2002	1667	c.1667T	c.1667T>C	556	1	TTC	F	TCC	S	p.F556	p.F556S	F556S	Missense	C-terminus	TM12	0.003	0.682	D	0.012	0.639	D	0.977	0.585	D	0.782	0.574	P	0	0.523	D	1	0.81	D	2.69	0.787	M	-0.82	0.741	T	-2.87	0.603	D	0.8	0.796	0.052	0.833	D	0.495	0.809	T	0.915	0.909	D	0.219	0.877	D	0.766	0.922	0.797	0.917	0.906	0.905	2.3	0.965	0.827	0.86	D	0.431	0.779	T	0.32	0.845	D	0.222	0.843	D	0.985	0.761	D	0.846	0.531	T	.;.;.;.;.;.;.;.;.;.;.;.;.;.;.;.;.;.;.;.;.;.;.;.;.;	.;.;.;.;.;.;.;.;.;.;.;.;.;.;.;.;.;.;.;.;.;.;.;.;.;	4.193	0.852	28.6	0.998	0.928	0.962	0.679	D	0.915	0.878	D	0.686	0.787	0.695	0.82	1	0.455	0.581	0.331	0	.	.	5.77	5.77	0.911	5.975	0.702	1.138	0.647	1	0.716	0.999	0.704	16.078	0.808	.;.;.;.;.;.;.;.;.;.;.;.;.;.;.;.;.;.;.;.;.;.;.;.;.	.	.	-0.476	0	0	0	0	-0.621937	LoF
chr3	11034670	T	G	chr3:11034670:T:G	chr3:11076356:T:G	TTC-G	0.00202081	CDS	ENST00000646702.1	15	2002	1667	c.1667T	c.1667T>G	556	1	TTC	F	TGC	C	p.F556	p.F556C	F556C	Missense	C-terminus	TM12	0.002	0.722	D	0.043	0.499	D	0.998	0.732	D	0.937	0.673	D	0	0.523	D	1	0.81	D	2.835	0.825	M	-0.87	0.746	T	-2.17	0.49	N	0.747	0.746	0.123	0.846	D	0.533	0.827	D	0.829	0.821	D	0.215	0.875	D	0.604	0.846	0.653	0.791	0.685	0.682	2.377	0.97	0.847	0.892	D	0.301	0.674	T	0.207	0.746	D	0.06	0.742	D	0.978	0.721	D	0.88	0.6	D	.;.;.;.;.;.;.;.;.;.;.;.;.;.;.;.;.;.;.;.;.;.;.;.;.;	.;.;.;.;.;.;.;.;.;.;.;.;.;.;.;.;.;.;.;.;.;.;.;.;.;	3.667	0.685	25.3	0.994	0.62	0.967	0.707	D	0.938	0.938	D	0.727	0.814	0.725	0.843	1	0.455	0.581	0.331	0	.	.	5.77	5.77	0.911	5.975	0.702	1.138	0.647	1	0.716	0.999	0.704	16.078	0.808	.;.;.;.;.;.;.;.;.;.;.;.;.;.;.;.;.;.;.;.;.;.;.;.;.	.	.	-0.201	0	0	0	0	-0.578529	LoF
chr3	11034671	C	A	chr3:11034671:C:A	chr3:11076357:C:A	TCC-A	0.00254472	CDS	ENST00000646702.1	15	2003	1668	c.1668C	c.1668C>A	556	2	TTC	F	TTA	L	p.F556	p.F556L	F556L	Missense	C-terminus	TM12	1	0.01	T	1	0.012	T	0.019	0.18	B	0.023	0.2	B	0	0.523	N	1	0.588	D	0.445	0.127	N	-0.65	0.722	T	0.45	0.032	N	0.3	0.339	-0.995	0.314	T	0.103	0.38	T	0.102	0.186	T	0.035	0.561	D	0.094	0.276	0.484	0.566	0.5	0.496	1.178	0.799	0.848	0.894	D	0.084	0.372	T	-0.104	0.358	T	-0.387	0.35	T	0.295	0.248	T	0.797	0.444	T	.;.;.;.;.;.;.;.;.;.;.;.;.;.;.;.;.;.;.;.;.;.;.;.;.;	.;.;.;.;.;.;.;.;.;.;.;.;.;.;.;.;.;.;.;.;.;.;.;.;.;	1.538	0.225	15.98	0.712	0.096	0.867	0.461	D	0.641	0.618	D	-0.792	0.135	-0.546	0.209	0.152	0.175	0.581	0.331	0	.	.	5.77	3	0.338	0.603	0.238	-0.267	0.079	0.998	0.413	0.997	0.62	6.539	0.216	.;.;.;.;.;.;.;.;.;.;.;.;.;.;.;.;.;.;.;.;.;.;.;.;.	.	.	-0.03	0	0	0	0	-0.0652296	Typical
chr3	11034671	C	G	chr3:11034671:C:G	chr3:11076357:C:G	TCC-G	0.00359254	CDS	ENST00000646702.1	15	2003	1668	c.1668C	c.1668C>G	556	2	TTC	F	TTG	L	p.F556	p.F556L	F556L	Missense	C-terminus	TM12	1	0.01	T	1	0.012	T	0.019	0.18	B	0.023	0.2	B	0	0.523	N	1	0.588	D	0.445	0.127	N	-0.65	0.722	T	0.45	0.032	N	0.3	0.339	-0.995	0.314	T	0.103	0.38	T	0.094	0.166	T	0.031	0.529	D	0.094	0.276	0.484	0.566	0.5	0.496	1.178	0.799	0.848	0.894	D	0.084	0.372	T	-0.104	0.358	T	-0.387	0.35	T	0.118	0.142	T	0.797	0.444	T	.;.;.;.;.;.;.;.;.;.;.;.;.;.;.;.;.;.;.;.;.;.;.;.;.;	.;.;.;.;.;.;.;.;.;.;.;.;.;.;.;.;.;.;.;.;.;.;.;.;.;	1.53	0.223	15.93	0.728	0.101	0.872	0.466	D	0.662	0.632	D	-0.792	0.135	-0.546	0.209	0.152	0.175	0.581	0.331	0	.	.	5.77	3	0.338	0.603	0.238	-0.267	0.079	0.998	0.413	0.997	0.62	6.539	0.216	.;.;.;.;.;.;.;.;.;.;.;.;.;.;.;.;.;.;.;.;.;.;.;.;.	.	.	-0.03	0	0	0	0	0.0498016	Typical
chr3	11034671	C	T	chr3:11034671:C:T	chr3:11076357:C:T	TCC-T	0.00913105	CDS	ENST00000646702.1	15	2003	1668	c.1668C	c.1668C>T	556	2	TTC	F	TTT	F	p.F556	p.F556F	F556F	Synonymous	C-terminus	TM12	.	.	.	.	.	.	.	.	.	.	.	.	.	.	.	.	.	.	.	.	.	.	.	.	.	.	.	.	.	.	.	.	.	.	.	.	.	.	.	.	.	.	.	.	.	.	.	.	.	.	.	.	.	.	.	.	.	.	.	.	.	.	.	.	.	.	.	.	.	.	.	.	.	.	.	.	.	.	.	.	.	.	.	.	.	.	.	.	.	.	.	.	.	.	.	.	.	.	.	.	.	.	.	.	.	.	.	.	0	0	0	0	.	.
chr3	11034672	C	A	chr3:11034672:C:A	chr3:11076358:C:A	CCT-A	0.00209565	CDS	ENST00000646702.1	15	2004	1669	c.1669C	c.1669C>A	557	0	CTC	L	ATC	I	p.L557	p.L557I	L557I	Missense	C-terminus	TM12	0.311	0.14	T	0.586	0.083	T	0.923	0.512	P	0.622	0.515	P	0.007	0.318	N	1	0.81	D	1.035	0.256	L	-0.9	0.749	T	-0.64	0.187	N	0.465	0.501	-0.596	0.65	T	0.304	0.675	T	0.45	0.586	T	0.022	0.445	T	0.263	0.58	0.509	0.605	0.87	0.868	1.114	0.781	0.728	0.712	T	0.141	0.475	T	0.055	0.589	T	-0.159	0.584	T	0.472	0.316	T	0.683	0.291	T	.;.;.;.;.;.;.;.;.;.;.;.;.;.;.;.;.;.;.;.;.;.;.;.;.;	.;.;.;.;.;.;.;.;.;.;.;.;.;.;.;.;.;.;.;.;.;.;.;.;.;	2.615	0.438	22.7	0.98	0.374	0.955	0.65	D	0.852	0.769	D	0.352	0.588	0.462	0.655	1	0.748	0.581	0.331	0	.	.	5.77	5.77	0.911	3.959	0.565	1.026	0.459	1	0.716	0.999	0.704	19.976	0.973	.;.;.;.;.;.;.;.;.;.;.;.;.;.;.;.;.;.;.;.;.;.;.;.;.	.	.	-0.042	0	0	0	0	-0.139023	Typical
chr3	11034672	C	G	chr3:11034672:C:G	chr3:11076358:C:G	CCT-G	0.00471522	CDS	ENST00000646702.1	15	2004	1669	c.1669C	c.1669C>G	557	0	CTC	L	GTC	V	p.L557	p.L557V	L557V	Missense	C-terminus	TM12	0.248	0.172	T	0.55	0.094	T	0.96	0.553	D	0.622	0.515	P	0.007	0.318	N	1	0.81	D	1.54	0.389	L	-0.86	0.745	T	-0.88	0.238	N	0.515	0.546	-0.507	0.684	T	0.374	0.733	T	0.599	0.668	D	0.025	0.483	D	0.341	0.666	0.521	0.624	0.944	0.943	1.181	0.8	0.689	0.655	T	0.165	0.511	T	0.153	0.696	D	-0.017	0.692	D	0.632	0.377	D	0.81	0.461	T	.;.;.;.;.;.;.;.;.;.;.;.;.;.;.;.;.;.;.;.;.;.;.;.;.;	.;.;.;.;.;.;.;.;.;.;.;.;.;.;.;.;.;.;.;.;.;.;.;.;.;	2.638	0.443	22.7	0.994	0.611	0.958	0.664	D	0.861	0.779	D	0.46	0.648	0.531	0.701	1	0.748	0.581	0.331	0	.	.	5.77	5.77	0.911	3.959	0.565	1.026	0.459	1	0.716	0.999	0.704	19.976	0.973	.;.;.;.;.;.;.;.;.;.;.;.;.;.;.;.;.;.;.;.;.;.;.;.;.	.	.	-0.182	0	0	0	0	-0.20522	Typical
chr3	11034672	C	T	chr3:11034672:C:T	chr3:11076358:C:T	CCT-T	0.0114512	CDS	ENST00000646702.1	15	2004	1669	c.1669C	c.1669C>T	557	0	CTC	L	TTC	F	p.L557	p.L557F	L557F	Missense	C-terminus	TM12	0.456	0.088	T	0.729	0.052	T	0.07	0.239	B	0.046	0.247	B	0.007	0.318	N	1	0.81	D	0.84	0.211	L	-0.95	0.754	T	-0.54	0.166	N	0.599	0.618	-0.809	0.546	T	0.225	0.589	T	0.354	0.522	T	0.016	0.366	T	0.284	0.606	0.528	0.634	0.953	0.952	1.107	0.779	0.72	0.701	T	0.135	0.467	T	0.15	0.693	D	-0.022	0.689	D	0.368	0.277	T	0.84	0.515	T	.;.;.;.;.;.;.;.;.;.;.;.;.;.;.;.;.;.;.;.;.;.;.;.;.;	.;.;.;.;.;.;.;.;.;.;.;.;.;.;.;.;.;.;.;.;.;.;.;.;.;	2.043	0.315	19.58	0.986	0.43	0.921	0.55	D	0.714	0.667	D	-0.124	0.364	0.121	0.456	1	0.748	0.581	0.331	0	.	.	5.77	5.77	0.911	3.959	0.565	1.026	0.459	1	0.716	0.999	0.704	19.976	0.973	.;.;.;.;.;.;.;.;.;.;.;.;.;.;.;.;.;.;.;.;.;.;.;.;.	.	.	-0.083	0	0	0	0	-0.0967004	Typical
chr3	11034673	T	A	chr3:11034673:T:A	chr3:11076359:T:A	CTC-A	0.00157174	CDS	ENST00000646702.1	15	2005	1670	c.1670T	c.1670T>A	557	1	CTC	L	CAC	H	p.L557	p.L557H	L557H	Missense	C-terminus	TM12	0.253	0.17	T	0.533	0.1	T	0.999	0.779	D	0.968	0.717	D	0.007	0.318	N	1	0.81	D	2.58	0.754	M	-1.01	0.762	T	-2.29	0.51	N	0.84	0.836	0.073	0.837	D	0.603	0.859	D	0.814	0.807	D	0.194	0.863	D	0.621	0.855	0.556	0.674	0.979	0.978	2.16	0.954	0.781	0.791	T	0.311	0.683	T	0.327	0.85	D	0.232	0.848	D	0.898	0.55	D	0.884	0.607	D	.;.;.;.;.;.;.;.;.;.;.;.;.;.;.;.;.;.;.;.;.;.;.;.;.;	.;.;.;.;.;.;.;.;.;.;.;.;.;.;.;.;.;.;.;.;.;.;.;.;.;	3.317	0.595	24.2	0.979	0.367	0.969	0.715	D	0.92	0.891	D	0.691	0.79	0.683	0.811	1	0.748	0.581	0.331	0	.	.	5.77	5.77	0.911	4.921	0.631	1.138	0.647	1	0.716	1	0.863	16.078	0.808	.;.;.;.;.;.;.;.;.;.;.;.;.;.;.;.;.;.;.;.;.;.;.;.;.	.	.	-0.155	0	0	0	0	-0.39296	Typical
chr3	11034673	T	C	chr3:11034673:T:C	chr3:11076359:T:C	CTC-C	0.00396677	CDS	ENST00000646702.1	15	2005	1670	c.1670T	c.1670T>C	557	1	CTC	L	CCC	P	p.L557	p.L557P	L557P	Missense	C-terminus	TM12	0.099	0.307	T	0.181	0.293	T	0.998	0.732	D	0.958	0.7	D	0.007	0.318	N	1	0.81	D	2.925	0.844	M	-1.01	0.762	T	-2.85	0.6	D	0.933	0.938	0.3	0.876	D	0.637	0.873	D	0.86	0.852	D	0.186	0.858	D	0.703	0.895	0.678	0.816	0.982	0.982	2.392	0.971	0.806	0.829	D	0.678	0.905	D	0.339	0.858	D	0.25	0.856	D	0.939	0.61	D	0.894	0.632	D	.;.;.;.;.;.;.;.;.;.;.;.;.;.;.;.;.;.;.;.;.;.;.;.;.;	.;.;.;.;.;.;.;.;.;.;.;.;.;.;.;.;.;.;.;.;.;.;.;.;.;	3.584	0.663	25	0.999	0.953	0.966	0.702	D	0.953	0.969	D	0.773	0.844	0.749	0.861	1	0.748	0.581	0.331	0	.	.	5.77	5.77	0.911	4.921	0.631	1.138	0.647	1	0.716	1	0.863	16.078	0.808	.;.;.;.;.;.;.;.;.;.;.;.;.;.;.;.;.;.;.;.;.;.;.;.;.	.	.	-0.886	0	0	0	0	-0.458072	Typical
chr3	11034673	T	G	chr3:11034673:T:G	chr3:11076359:T:G	CTC-G	0.00104783	CDS	ENST00000646702.1	15	2005	1670	c.1670T	c.1670T>G	557	1	CTC	L	CGC	R	p.L557	p.L557R	L557R	Missense	C-terminus	TM12	0.19	0.211	T	0.308	0.198	T	0.998	0.732	D	0.958	0.7	D	0.007	0.318	N	1	0.81	D	2.235	0.632	M	-0.98	0.758	T	-2.13	0.484	N	0.901	0.901	-0.215	0.773	T	0.47	0.796	T	0.802	0.796	D	0.1	0.772	D	0.604	0.846	0.605	0.737	0.962	0.962	1.495	0.87	0.786	0.798	T	0.262	0.633	T	0.319	0.844	D	0.22	0.842	D	0.843	0.496	D	0.7	0.309	T	.;.;.;.;.;.;.;.;.;.;.;.;.;.;.;.;.;.;.;.;.;.;.;.;.;	.;.;.;.;.;.;.;.;.;.;.;.;.;.;.;.;.;.;.;.;.;.;.;.;.;	3.409	0.618	24.4	0.991	0.52	0.967	0.705	D	0.899	0.843	D	0.612	0.739	0.639	0.778	1	0.748	0.581	0.331	0	.	.	5.77	5.77	0.911	4.921	0.631	1.138	0.647	1	0.716	1	0.863	16.078	0.808	.;.;.;.;.;.;.;.;.;.;.;.;.;.;.;.;.;.;.;.;.;.;.;.;.	.	.	-0.115	0	0	0	0	-0.334359	Typical
chr3	11034674	C	A	chr3:11034674:C:A	chr3:11076360:C:A	TCA-A	0.00157174	CDS	ENST00000646702.1	15	2006	1671	c.1671C	c.1671C>A	557	2	CTC	L	CTA	L	p.L557	p.L557L	L557L	Synonymous	C-terminus	TM12	.	.	.	.	.	.	.	.	.	.	.	.	.	.	.	.	.	.	.	.	.	.	.	.	.	.	.	.	.	.	.	.	.	.	.	.	.	.	.	.	.	.	.	.	.	.	.	.	.	.	.	.	.	.	.	.	.	.	.	.	.	.	.	.	.	.	.	.	.	.	.	.	.	.	.	.	.	.	.	.	.	.	.	.	.	.	.	.	.	.	.	.	.	.	.	.	.	.	.	.	.	.	.	.	.	.	.	.	0	0	0	0	.	.
chr3	11034674	C	G	chr3:11034674:C:G	chr3:11076360:C:G	TCA-G	0.00209565	CDS	ENST00000646702.1	15	2006	1671	c.1671C	c.1671C>G	557	2	CTC	L	CTG	L	p.L557	p.L557L	L557L	Synonymous	C-terminus	TM12	.	.	.	.	.	.	.	.	.	.	.	.	.	.	.	.	.	.	.	.	.	.	.	.	.	.	.	.	.	.	.	.	.	.	.	.	.	.	.	.	.	.	.	.	.	.	.	.	.	.	.	.	.	.	.	.	.	.	.	.	.	.	.	.	.	.	.	.	.	.	.	.	.	.	.	.	.	.	.	.	.	.	.	.	.	.	.	.	.	.	.	.	.	.	.	.	.	.	.	.	.	.	.	.	.	.	.	.	0	0	0	0	.	.
chr3	11034674	C	T	chr3:11034674:C:T	chr3:11076360:C:T	TCA-T	0.00576304	CDS	ENST00000646702.1	15	2006	1671	c.1671C	c.1671C>T	557	2	CTC	L	CTT	L	p.L557	p.L557L	L557L	Synonymous	C-terminus	TM12	.	.	.	.	.	.	.	.	.	.	.	.	.	.	.	.	.	.	.	.	.	.	.	.	.	.	.	.	.	.	.	.	.	.	.	.	.	.	.	.	.	.	.	.	.	.	.	.	.	.	.	.	.	.	.	.	.	.	.	.	.	.	.	.	.	.	.	.	.	.	.	.	.	.	.	.	.	.	.	.	.	.	.	.	.	.	.	.	.	.	.	.	.	.	.	.	.	.	.	.	.	.	.	.	.	.	.	.	0	0	0	0	.	.
chr3	11034675	A	C	chr3:11034675:A:C	chr3:11076361:A:C	CAC-C	0.0021705	CDS	ENST00000646702.1	15	2007	1672	c.1672A	c.1672A>C	558	0	ACC	T	CCC	P	p.T558	p.T558P	T558P	Missense	C-terminus	TM12	0.206	0.199	T	0.235	0.248	T	0.824	0.458	P	0.685	0.536	P	0.001	0.389	N	0.999	0.467	D	2.485	0.724	M	-0.88	0.747	T	-2	0.461	N	0.542	0.569	-0.019	0.819	T	0.524	0.823	D	0.816	0.808	D	0.129	0.81	D	0.569	0.827	0.566	0.688	0.934	0.934	1.96	0.934	0.667	0.625	T	0.394	0.754	T	0.26	0.795	D	0.136	0.793	D	0.934	0.6	D	0.857	0.547	D	.;.;.;.;.;.;.;.;.;.;.;.;.;.;.;.;.;.;.;.;.;.;.;.;.;	.;.;.;.;.;.;.;.;.;.;.;.;.;.;.;.;.;.;.;.;.;.;.;.;.;	3.27	0.583	24	0.994	0.631	0.963	0.686	D	0.966	0.989	D	0.623	0.746	0.64	0.779	0.996	0.343	0.581	0.331	0	.	.	5.77	5.77	0.911	6.05	0.707	1.312	0.947	1	0.716	1	0.863	16.078	0.808	.;.;.;.;.;.;.;.;.;.;.;.;.;.;.;.;.;.;.;.;.;.;.;.;.	.	.	-0.92	0	0	0	0	-0.44722	Typical
chr3	11034675	A	G	chr3:11034675:A:G	chr3:11076361:A:G	CAC-G	0.00516428	CDS	ENST00000646702.1	15	2007	1672	c.1672A	c.1672A>G	558	0	ACC	T	GCC	A	p.T558	p.T558A	T558A	Missense	C-terminus	TM12	0.618	0.053	T	0.688	0.06	T	0.216	0.302	B	0.159	0.347	B	0.001	0.389	N	0.994	0.432	D	1.895	0.504	L	-0.81	0.739	T	-1.15	0.295	N	0.379	0.42	-0.646	0.629	T	0.304	0.675	T	0.313	0.488	T	0.027	0.5	D	0.244	0.555	0.38	0.396	0.783	0.781	1.105	0.779	0.668	0.626	T	0.192	0.547	T	0.022	0.547	T	-0.206	0.541	T	0.649	0.384	D	0.655	0.267	T	.;.;.;.;.;.;.;.;.;.;.;.;.;.;.;.;.;.;.;.;.;.;.;.;.;	.;.;.;.;.;.;.;.;.;.;.;.;.;.;.;.;.;.;.;.;.;.;.;.;.;	2.192	0.345	20.8	0.939	0.239	0.947	0.62	D	0.82	0.741	D	0.068	0.45	0.243	0.523	0.996	0.343	0.581	0.331	0	.	.	5.77	5.77	0.911	6.05	0.707	1.312	0.947	1	0.716	1	0.863	16.078	0.808	.;.;.;.;.;.;.;.;.;.;.;.;.;.;.;.;.;.;.;.;.;.;.;.;.	.	.	-0.253	0	0	0	0	-0.212817	Typical
chr3	11034675	A	T	chr3:11034675:A:T	chr3:11076361:A:T	CAC-T	0.00127236	CDS	ENST00000646702.1	15	2007	1672	c.1672A	c.1672A>T	558	0	ACC	T	TCC	S	p.T558	p.T558S	T558S	Missense	C-terminus	TM12	0.631	0.051	T	0.715	0.054	T	0.004	0.122	B	0.014	0.169	B	0.001	0.389	N	0.982	0.409	D	0.735	0.189	N	-0.74	0.732	T	-0.8	0.221	N	0.183	0.199	-0.779	0.564	T	0.232	0.598	T	0.249	0.422	T	0.022	0.445	T	0.123	0.345	0.326	0.309	0.701	0.698	0.924	0.716	0.681	0.644	T	0.149	0.488	T	-0.022	0.486	T	-0.269	0.479	T	0.509	0.33	D	0.704	0.316	T	.;.;.;.;.;.;.;.;.;.;.;.;.;.;.;.;.;.;.;.;.;.;.;.;.;	.;.;.;.;.;.;.;.;.;.;.;.;.;.;.;.;.;.;.;.;.;.;.;.;.;	2.018	0.31	19.4	0.949	0.258	0.958	0.661	D	0.92	0.891	D	-0.115	0.367	0.121	0.456	0.996	0.343	0.581	0.331	0	.	.	5.77	5.77	0.911	6.05	0.707	1.312	0.947	1	0.716	1	0.863	16.078	0.808	.;.;.;.;.;.;.;.;.;.;.;.;.;.;.;.;.;.;.;.;.;.;.;.;.	.	.	-0.26	0	0	0	0	-0.154216	Typical
chr3	11034676	C	A	chr3:11034676:C:A	chr3:11076362:C:A	ACC-A	0.00583789	CDS	ENST00000646702.1	15	2008	1673	c.1673C	c.1673C>A	558	1	ACC	T	AAC	N	p.T558	p.T558N	T558N	Missense	C-terminus	TM12	0.378	0.113	T	0.433	0.136	T	0.004	0.122	B	0.024	0.203	B	0.001	0.389	N	0.999	0.477	D	1.86	0.492	L	-0.79	0.737	T	-0.93	0.249	N	0.5	0.533	-0.64	0.631	T	0.333	0.701	T	0.264	0.439	T	0.014	0.341	T	0.152	0.404	0.318	0.296	0.601	0.597	1.162	0.795	0.742	0.733	T	0.165	0.511	T	-0.026	0.48	T	-0.275	0.473	T	0.252	0.23	T	0.83	0.497	T	.;.;.;.;.;.;.;.;.;.;.;.;.;.;.;.;.;.;.;.;.;.;.;.;.;	.;.;.;.;.;.;.;.;.;.;.;.;.;.;.;.;.;.;.;.;.;.;.;.;.;	1.953	0.297	18.9	0.973	0.333	0.93	0.571	D	0.81	0.734	D	0.021	0.428	0.212	0.505	1	0.446	0.581	0.331	0	.	.	5.77	5.77	0.911	3.936	0.563	1.026	0.459	0.999	0.427	1	0.863	19.976	0.973	.;.;.;.;.;.;.;.;.;.;.;.;.;.;.;.;.;.;.;.;.;.;.;.;.	.	.	-0.29	1	1	207908	4.81e-06	-0.045696	Typical
chr3	11034676	C	G	chr3:11034676:C:G	chr3:11076362:C:G	ACC-G	0.0028441	CDS	ENST00000646702.1	15	2008	1673	c.1673C	c.1673C>G	558	1	ACC	T	AGC	S	p.T558	p.T558S	T558S	Missense	C-terminus	TM12	0.631	0.051	T	0.715	0.054	T	0.004	0.122	B	0.014	0.169	B	0.001	0.389	N	0.993	0.429	D	0.735	0.189	N	-0.74	0.732	T	-0.8	0.221	N	0.183	0.199	-0.767	0.57	T	0.249	0.618	T	0.234	0.405	T	0.016	0.369	T	0.16	0.419	0.326	0.309	0.672	0.669	0.924	0.716	0.681	0.644	T	0.149	0.488	T	-0.035	0.467	T	-0.288	0.46	T	0.303	0.251	T	0.704	0.316	T	.;.;.;.;.;.;.;.;.;.;.;.;.;.;.;.;.;.;.;.;.;.;.;.;.;	.;.;.;.;.;.;.;.;.;.;.;.;.;.;.;.;.;.;.;.;.;.;.;.;.;	1.784	0.265	17.62	0.956	0.273	0.923	0.554	D	0.796	0.723	D	-0.135	0.359	0.1	0.446	1	0.446	0.581	0.331	0	.	.	5.77	5.77	0.911	3.936	0.563	1.026	0.459	0.999	0.427	1	0.863	19.976	0.973	.;.;.;.;.;.;.;.;.;.;.;.;.;.;.;.;.;.;.;.;.;.;.;.;.	.	.	-0.26	0	0	0	0	-0.0684852	Typical
chr3	11034676	C	T	chr3:11034676:C:T	chr3:11076362:C:T	ACC-T	0.0113015	CDS	ENST00000646702.1	15	2008	1673	c.1673C	c.1673C>T	558	1	ACC	T	ATC	I	p.T558	p.T558I	T558I	Missense	C-terminus	TM12	0.162	0.235	T	0.189	0.286	T	0.4	0.349	B	0.287	0.406	B	0.001	0.389	N	0.999	0.48	D	1.68	0.432	L	-0.88	0.747	T	-2.28	0.508	N	0.431	0.47	-0.408	0.718	T	0.392	0.746	T	0.497	0.613	T	0.019	0.408	T	0.379	0.7	0.568	0.69	0.7	0.697	1.127	0.785	0.784	0.796	T	0.288	0.661	T	0.036	0.565	T	-0.187	0.559	T	0.541	0.341	D	0.838	0.513	T	.;.;.;.;.;.;.;.;.;.;.;.;.;.;.;.;.;.;.;.;.;.;.;.;.;	.;.;.;.;.;.;.;.;.;.;.;.;.;.;.;.;.;.;.;.;.;.;.;.;.;	2.111	0.328	20.2	0.992	0.568	0.898	0.505	D	0.659	0.63	D	0.281	0.552	0.402	0.617	1	0.446	0.581	0.331	0	.	.	5.77	5.77	0.911	3.936	0.563	1.026	0.459	0.999	0.427	1	0.863	19.976	0.973	.;.;.;.;.;.;.;.;.;.;.;.;.;.;.;.;.;.;.;.;.;.;.;.;.	.	.	0.035	0	0	0	0	-0.166153	Typical
chr3	11034677	C	A	chr3:11034677:C:A	chr3:11076363:C:A	CCT-A	0.00209565	CDS	ENST00000646702.1	15	2009	1674	c.1674C	c.1674C>A	558	2	ACC	T	ACA	T	p.T558	p.T558T	T558T	Synonymous	C-terminus	TM12	.	.	.	.	.	.	.	.	.	.	.	.	.	.	.	.	.	.	.	.	.	.	.	.	.	.	.	.	.	.	.	.	.	.	.	.	.	.	.	.	.	.	.	.	.	.	.	.	.	.	.	.	.	.	.	.	.	.	.	.	.	.	.	.	.	.	.	.	.	.	.	.	.	.	.	.	.	.	.	.	.	.	.	.	.	.	.	.	.	.	.	.	.	.	.	.	.	.	.	.	.	.	.	.	.	.	.	.	0	0	0	0	.	.
chr3	11034677	C	G	chr3:11034677:C:G	chr3:11076363:C:G	CCT-G	0.00471522	CDS	ENST00000646702.1	15	2009	1674	c.1674C	c.1674C>G	558	2	ACC	T	ACG	T	p.T558	p.T558T	T558T	Synonymous	C-terminus	TM12	.	.	.	.	.	.	.	.	.	.	.	.	.	.	.	.	.	.	.	.	.	.	.	.	.	.	.	.	.	.	.	.	.	.	.	.	.	.	.	.	.	.	.	.	.	.	.	.	.	.	.	.	.	.	.	.	.	.	.	.	.	.	.	.	.	.	.	.	.	.	.	.	.	.	.	.	.	.	.	.	.	.	.	.	.	.	.	.	.	.	.	.	.	.	.	.	.	.	.	.	.	.	.	.	.	.	.	.	0	0	0	0	.	.
chr3	11034677	C	T	chr3:11034677:C:T	chr3:11076363:C:T	CCT-T	0.0114512	CDS	ENST00000646702.1	15	2009	1674	c.1674C	c.1674C>T	558	2	ACC	T	ACT	T	p.T558	p.T558T	T558T	Synonymous	C-terminus	TM12	.	.	.	.	.	.	.	.	.	.	.	.	.	.	.	.	.	.	.	.	.	.	.	.	.	.	.	.	.	.	.	.	.	.	.	.	.	.	.	.	.	.	.	.	.	.	.	.	.	.	.	.	.	.	.	.	.	.	.	.	.	.	.	.	.	.	.	.	.	.	.	.	.	.	.	.	.	.	.	.	.	.	.	.	.	.	.	.	.	.	.	.	.	.	.	.	.	.	.	.	.	.	.	.	.	.	.	.	0	0	0	0	.	.
chr3	11034678	T	A	chr3:11034678:T:A	chr3:11076364:T:A	CTT-A	0.00119751	CDS	ENST00000646702.1	15	2010	1675	c.1675T	c.1675T>A	559	0	TTA	L	ATA	I	p.L559	p.L559I	L559I	Missense	C-terminus	TM12	0.081	0.334	T	0.087	0.407	T	0.772	0.44	P	0.446	0.46	B	0	0.466	D	0.998	0.46	D	2.085	0.577	M	-0.75	0.733	T	-0.17	0.096	N	0.346	0.387	-0.858	0.514	T	0.201	0.557	T	0.188	0.344	T	0.023	0.457	T	0.199	0.487	0.482	0.563	0.701	0.698	1.461	0.863	0.711	0.687	T	0.119	0.44	T	-0.045	0.453	T	-0.302	0.445	T	0.554	0.346	D	0.803	0.449	T	.;.;.;.;.;.;.;.;.;.;.;.;.;.;.;.;.;.;.;.;.;.;.;.;.;	.;.;.;.;.;.;.;.;.;.;.;.;.;.;.;.;.;.;.;.;.;.;.;.;.;	1.952	0.297	18.89	0.991	0.513	0.501	0.286	D	0.292	0.403	N	-0.167	0.345	-0.124	0.344	0.075	0.157	0.581	0.331	0	.	.	5.77	1.71	0.234	0.032	0.136	0.2	0.23	0.289	0.252	0.999	0.704	4.99	0.136	.;.;.;.;.;.;.;.;.;.;.;.;.;.;.;.;.;.;.;.;.;.;.;.;.	.	.	-0.188	0	0	0	0	-0.171579	Typical
chr3	11034678	T	C	chr3:11034678:T:C	chr3:11076364:T:C	CTT-C	0.00516428	CDS	ENST00000646702.1	15	2010	1675	c.1675T	c.1675T>C	559	0	TTA	L	CTA	L	p.L559	p.L559L	L559L	Synonymous	C-terminus	TM12	.	.	.	.	.	.	.	.	.	.	.	.	.	.	.	.	.	.	.	.	.	.	.	.	.	.	.	.	.	.	.	.	.	.	.	.	.	.	.	.	.	.	.	.	.	.	.	.	.	.	.	.	.	.	.	.	.	.	.	.	.	.	.	.	.	.	.	.	.	.	.	.	.	.	.	.	.	.	.	.	.	.	.	.	.	.	.	.	.	.	.	.	.	.	.	.	.	.	.	.	.	.	.	.	.	.	.	.	0	0	0	0	.	.
chr3	11034678	T	G	chr3:11034678:T:G	chr3:11076364:T:G	CTT-G	0.00261956	CDS	ENST00000646702.1	15	2010	1675	c.1675T	c.1675T>G	559	0	TTA	L	GTA	V	p.L559	p.L559V	L559V	Missense	C-terminus	TM12	0.093	0.315	T	0.101	0.386	T	0.629	0.402	P	0.345	0.426	B	0	0.466	D	0.999	0.474	D	1.74	0.451	L	-0.74	0.732	T	0.34	0.038	N	0.308	0.348	-0.883	0.495	T	0.19	0.542	T	0.214	0.379	T	0.03	0.526	D	0.161	0.421	0.457	0.523	0.717	0.715	1.289	0.827	0.667	0.623	T	0.095	0.394	T	-0.051	0.442	T	-0.312	0.435	T	0.551	0.345	D	0.856	0.543	D	.;.;.;.;.;.;.;.;.;.;.;.;.;.;.;.;.;.;.;.;.;.;.;.;.;	.;.;.;.;.;.;.;.;.;.;.;.;.;.;.;.;.;.;.;.;.;.;.;.;.;	1.432	0.209	15.29	0.994	0.607	0.581	0.305	D	0.448	0.503	N	-0.234	0.318	-0.17	0.326	0.075	0.157	0.581	0.331	0	.	.	5.77	1.71	0.234	0.032	0.136	0.2	0.23	0.289	0.252	0.999	0.704	4.99	0.136	.;.;.;.;.;.;.;.;.;.;.;.;.;.;.;.;.;.;.;.;.;.;.;.;.	.	.	-0.319	0	0	0	0	-0.170494	Typical
chr3	11034679	T	A	chr3:11034679:T:A	chr3:11076365:T:A	TTA-A	0.000598758	CDS	ENST00000646702.1	15	2011	1676	c.1676T	c.1676T>A	559	1	TTA	L	TAA	X	p.L559	p.L559X	L559X	PTV	C-terminus	TM12	.	.	.	.	.	.	.	.	.	.	.	.	0	0.466	D	1	0.81	D	.	.	.	.	.	.	.	.	.	0.977	0.988	.	.	.	.	.	.	.	.	.	.	.	.	.	.	.	.	.	.	.	.	.	.	.	.	.	.	0.625	0.994	D	0.66	0.994	D	.	.	.	.	.	.	.;Recessive;.;.;.;.;.;.;.;.;.;.;.;.;.;.;.;.;.;.;.;.;.;.;.;	.;High;.;.;.;.;.;.;.;.;.;.;.;.;.;.;.;.;.;.;.;.;.;.;.;	9.149	0.998	48	0.991	0.526	0.86	0.452	D	0.292	0.403	N	0.792	0.856	0.629	0.771	0.823	0.246	0.581	0.331	0	.	.	5.77	4.57	0.559	3.223	0.509	1.138	0.647	0.797	0.297	0.999	0.704	7.351	0.259	.;.;.;.;.;.;.;.;.;.;.;.;.;.;.;.;.;.;.;.;.;.;.;.;.	.	.	.	0	0	0	0	.	.
chr3	11034679	T	C	chr3:11034679:T:C	chr3:11076365:T:C	TTA-C	0.00261956	CDS	ENST00000646702.1	15	2011	1676	c.1676T	c.1676T>C	559	1	TTA	L	TCA	S	p.L559	p.L559S	L559S	Missense	C-terminus	TM12	0.299	0.145	T	0.372	0.164	T	0.043	0.216	B	0.04	0.238	B	0	0.466	D	1	0.485	D	1.195	0.302	L	-0.71	0.729	T	0.8	0.019	N	0.279	0.316	-0.958	0.396	T	0.168	0.508	T	0.186	0.341	T	0.026	0.489	D	0.168	0.434	0.508	0.604	0.536	0.533	1.393	0.85	0.718	0.698	T	0.082	0.368	T	-0.029	0.476	T	-0.279	0.469	T	0.523	0.335	D	0.79	0.431	T	.;.;.;.;.;.;.;.;.;.;.;.;.;.;.;.;.;.;.;.;.;.;.;.;.;	.;.;.;.;.;.;.;.;.;.;.;.;.;.;.;.;.;.;.;.;.;.;.;.;.;	2.574	0.429	22.6	0.982	0.389	0.819	0.412	D	0.475	0.519	N	-0.348	0.273	-0.135	0.34	0.823	0.246	0.581	0.331	0	.	.	5.77	4.57	0.559	3.223	0.509	1.138	0.647	0.797	0.297	0.999	0.704	7.351	0.259	.;.;.;.;.;.;.;.;.;.;.;.;.;.;.;.;.;.;.;.;.;.;.;.;.	.	.	-0.433	0	0	0	0	-0.159642	Typical
chr3	11034679	T	G	chr3:11034679:T:G	chr3:11076365:T:G	TTA-G	0.000673602	CDS	ENST00000646702.1	15	2011	1676	c.1676T	c.1676T>G	559	1	TTA	L	TGA	X	p.L559	p.L559X	L559X	PTV	C-terminus	TM12	.	.	.	.	.	.	.	.	.	.	.	.	0	0.466	D	1	0.81	D	.	.	.	.	.	.	.	.	.	0.977	0.988	.	.	.	.	.	.	.	.	.	.	.	.	.	.	.	.	.	.	.	.	.	.	.	.	.	.	0.625	0.994	D	0.66	0.994	D	.	.	.	.	.	.	.;Recessive;.;.;.;.;.;.;.;.;.;.;.;.;.;.;.;.;.;.;.;.;.;.;.;	.;High;.;.;.;.;.;.;.;.;.;.;.;.;.;.;.;.;.;.;.;.;.;.;.;	9.166	0.998	48	0.992	0.542	0.851	0.442	D	0.313	0.418	N	0.792	0.856	0.629	0.771	0.823	0.246	0.581	0.331	0	.	.	5.77	4.57	0.559	3.223	0.509	1.138	0.647	0.797	0.297	0.999	0.704	7.351	0.259	.;.;.;.;.;.;.;.;.;.;.;.;.;.;.;.;.;.;.;.;.;.;.;.;.	.	.	.	0	0	0	0	.	.
chr3	11034680	A	C	chr3:11034680:A:C	chr3:11076366:A:C	TAA-C	0.000673602	CDS	ENST00000646702.1	15	2012	1677	c.1677A	c.1677A>C	559	2	TTA	L	TTC	F	p.L559	p.L559F	L559F	Missense	C-terminus	TM12	0.052	0.391	T	0.02	0.586	D	0.96	0.553	D	0.882	0.626	P	0	0.466	D	1	0.51	D	2.085	0.577	M	-0.76	0.734	T	-1.21	0.308	N	0.402	0.443	-0.683	0.612	T	0.261	0.632	T	0.358	0.525	T	0.047	0.626	D	0.428	0.738	0.534	0.643	0.79	0.788	1.984	0.937	0.694	0.663	T	0.187	0.541	T	-0.014	0.497	T	-0.258	0.49	T	0.944	0.619	D	0.925	0.724	D	.;.;.;.;.;.;.;.;.;.;.;.;.;.;.;.;.;.;.;.;.;.;.;.;.;	.;.;.;.;.;.;.;.;.;.;.;.;.;.;.;.;.;.;.;.;.;.;.;.;.;	2.446	0.401	22.3	0.998	0.856	0.603	0.312	D	0.231	0.355	N	-0.078	0.384	-0.124	0.344	0.077	0.157	0.581	0.331	0	.	.	5.77	-2.09	0.068	0.104	0.151	-0.043	0.133	0.725	0.289	0.998	0.659	4.098	0.095	.;.;.;.;.;.;.;.;.;.;.;.;.;.;.;.;.;.;.;.;.;.;.;.;.	.	.	-0.114	0	0	0	0	-0.467839	Typical
chr3	11034680	A	G	chr3:11034680:A:G	chr3:11076366:A:G	TAA-G	0.00246987	CDS	ENST00000646702.1	15	2012	1677	c.1677A	c.1677A>G	559	2	TTA	L	TTG	L	p.L559	p.L559L	L559L	Synonymous	C-terminus	TM12	.	.	.	.	.	.	.	.	.	.	.	.	.	.	.	.	.	.	.	.	.	.	.	.	.	.	.	.	.	.	.	.	.	.	.	.	.	.	.	.	.	.	.	.	.	.	.	.	.	.	.	.	.	.	.	.	.	.	.	.	.	.	.	.	.	.	.	.	.	.	.	.	.	.	.	.	.	.	.	.	.	.	.	.	.	.	.	.	.	.	.	.	.	.	.	.	.	.	.	.	.	.	.	.	.	.	.	.	0	0	0	0	.	.
chr3	11034680	A	T	chr3:11034680:A:T	chr3:11076366:A:T	TAA-T	0.000224534	CDS	ENST00000646702.1	15	2012	1677	c.1677A	c.1677A>T	559	2	TTA	L	TTT	F	p.L559	p.L559F	L559F	Missense	C-terminus	TM12	0.052	0.391	T	0.02	0.586	D	0.96	0.553	D	0.882	0.626	P	0	0.466	D	1	0.51	D	2.085	0.577	M	-0.76	0.734	T	-1.21	0.308	N	0.402	0.443	-0.683	0.612	T	0.261	0.632	T	0.35	0.519	T	0.049	0.634	D	0.429	0.739	0.534	0.643	0.79	0.788	1.984	0.937	0.694	0.663	T	0.187	0.541	T	-0.014	0.497	T	-0.258	0.49	T	0.944	0.619	D	0.925	0.724	D	.;.;.;.;.;.;.;.;.;.;.;.;.;.;.;.;.;.;.;.;.;.;.;.;.;	.;.;.;.;.;.;.;.;.;.;.;.;.;.;.;.;.;.;.;.;.;.;.;.;.;	2.469	0.406	22.3	0.998	0.851	0.604	0.312	D	0.206	0.332	N	-0.078	0.384	-0.124	0.344	0.077	0.157	0.581	0.331	0	.	.	5.77	-2.09	0.068	0.104	0.151	-0.043	0.133	0.725	0.289	0.998	0.659	4.098	0.095	.;.;.;.;.;.;.;.;.;.;.;.;.;.;.;.;.;.;.;.;.;.;.;.;.	.	.	-0.114	0	0	0	0	-0.467839	Typical
chr3	11034681	A	C	chr3:11034681:A:C	chr3:11076367:A:C	AAA-C	0.00119751	CDS	ENST00000646702.1	15	2013	1678	c.1678A	c.1678A>C	560	0	AAG	K	CAG	Q	p.K560	p.K560Q	K560Q	Missense	C-terminus	C-terminus	0.152	0.245	T	0.314	0.195	T	0.907	0.501	P	0.303	0.411	B	0	0.629	D	1	0.588	D	0.895	0.224	L	-0.83	0.742	T	-1.32	0.33	N	0.362	0.404	-0.664	0.621	T	0.198	0.553	T	0.576	0.656	D	0.033	0.549	D	0.273	0.593	0.451	0.513	0.738	0.736	1.096	0.776	0.705	0.679	T	0.32	0.691	T	0.039	0.57	T	-0.181	0.564	T	0.852	0.504	D	0.866	0.566	D	.;.;.;.;.;.;.;.;.;.;.;.;.;.;.;.;.;.;.;.;.;.;.;.;.;	.;.;.;.;.;.;.;.;.;.;.;.;.;.;.;.;.;.;.;.;.;.;.;.;.;	2.703	0.457	22.8	0.984	0.409	0.967	0.706	D	0.916	0.881	D	0.265	0.544	0.407	0.62	1	0.459	0.581	0.331	0	.	.	5.77	5.77	0.911	6.019	0.705	1.312	0.947	1	0.716	1	0.863	16.078	0.808	.;.;.;.;.;.;.;.;.;.;.;.;.;.;.;.;.;.;.;.;.;.;.;.;.	.	.	-0.1	0	0	0	0	-0.343041	Typical
chr3	11034681	A	G	chr3:11034681:A:G	chr3:11076367:A:G	AAA-G	0.00426615	CDS	ENST00000646702.1	15	2013	1678	c.1678A	c.1678A>G	560	0	AAG	K	GAG	E	p.K560	p.K560E	K560E	Missense	C-terminus	C-terminus	0.345	0.125	T	0.666	0.064	T	0.366	0.34	B	0.08	0.289	B	0	0.629	D	1	0.588	D	0.895	0.224	L	-0.76	0.734	T	-1.05	0.275	N	0.495	0.528	-0.81	0.545	T	0.181	0.528	T	0.533	0.633	D	0.035	0.559	D	0.268	0.586	0.462	0.531	0.815	0.813	1.38	0.848	0.732	0.718	T	0.213	0.574	T	0.149	0.692	D	-0.023	0.688	D	0.812	0.472	D	0.834	0.503	T	.;.;.;.;.;.;.;.;.;.;.;.;.;.;.;.;.;.;.;.;.;.;.;.;.;	.;.;.;.;.;.;.;.;.;.;.;.;.;.;.;.;.;.;.;.;.;.;.;.;.;	2.636	0.442	22.7	0.992	0.558	0.953	0.642	D	0.891	0.826	D	-0.04	0.401	0.181	0.488	1	0.459	0.581	0.331	0	.	.	5.77	5.77	0.911	6.019	0.705	1.312	0.947	1	0.716	1	0.863	16.078	0.808	.;.;.;.;.;.;.;.;.;.;.;.;.;.;.;.;.;.;.;.;.;.;.;.;.	.	.	-0.135	0	0	0	0	-0.308314	Typical
chr3	11034681	A	T	chr3:11034681:A:T	chr3:11076367:A:T	AAA-T	0.000673602	CDS	ENST00000646702.1	15	2013	1678	c.1678A	c.1678A>T	560	0	AAG	K	TAG	X	p.K560	p.K560X	K560X	PTV	C-terminus	C-terminus	.	.	.	.	.	.	.	.	.	.	.	.	0	0.629	D	1	0.81	D	.	.	.	.	.	.	.	.	.	0.976	0.987	.	.	.	.	.	.	.	.	.	.	.	.	.	.	.	.	.	.	.	.	.	.	.	.	.	.	0.625	0.994	D	0.66	0.994	D	.	.	.	.	.	.	.;Recessive;.;.;.;.;.;.;.;.;.;.;.;.;.;.;.;.;.;.;.;.;.;.;.;	.;High;.;.;.;.;.;.;.;.;.;.;.;.;.;.;.;.;.;.;.;.;.;.;.;	9.482	0.999	50	0.997	0.797	0.962	0.681	D	0.245	0.366	N	0.889	0.912	0.782	0.885	1	0.459	0.581	0.331	0	.	.	5.77	5.77	0.911	6.019	0.705	1.312	0.947	1	0.716	1	0.863	16.078	0.808	.;.;.;.;.;.;.;.;.;.;.;.;.;.;.;.;.;.;.;.;.;.;.;.;.	.	.	.	0	0	0	0	.	.
chr3	11034682	A	C	chr3:11034682:A:C	chr3:11076368:A:C	AAG-C	0.00187112	CDS	ENST00000646702.1	15	2014	1679	c.1679A	c.1679A>C	560	1	AAG	K	ACG	T	p.K560	p.K560T	K560T	Missense	C-terminus	C-terminus	0.119	0.28	T	0.296	0.206	T	0.036	0.207	B	0.011	0.155	B	0	0.629	D	1	0.588	D	0.895	0.224	L	-0.83	0.742	T	-2.68	0.573	D	0.469	0.505	-0.884	0.494	T	0.186	0.536	T	0.613	0.675	D	0.045	0.62	D	0.405	0.721	0.48	0.56	0.8	0.798	1.2	0.805	0.735	0.723	T	0.679	0.906	D	0.132	0.675	D	-0.048	0.671	D	0.937	0.606	D	0.849	0.532	T	.;.;.;.;.;.;.;.;.;.;.;.;.;.;.;.;.;.;.;.;.;.;.;.;.;	.;.;.;.;.;.;.;.;.;.;.;.;.;.;.;.;.;.;.;.;.;.;.;.;.;	2.824	0.482	23.1	0.989	0.481	0.983	0.817	D	0.955	0.972	D	-0.095	0.376	0.13	0.461	1	0.425	0.581	0.331	0	.	.	5.77	4.62	0.569	9.026	0.932	1.312	0.947	1	0.716	1	0.863	11.363	0.489	.;.;.;.;.;.;.;.;.;.;.;.;.;.;.;.;.;.;.;.;.;.;.;.;.	.	.	-0.402	0	0	0	0	-0.453731	Typical
chr3	11034682	A	G	chr3:11034682:A:G	chr3:11076368:A:G	AAG-G	0.00523913	CDS	ENST00000646702.1	15	2014	1679	c.1679A	c.1679A>G	560	1	AAG	K	AGG	R	p.K560	p.K560R	K560R	Missense	C-terminus	C-terminus	0.137	0.26	T	0.259	0.231	T	0.02	0.182	B	0.007	0.13	B	0	0.629	D	1	0.588	D	0.55	0.145	N	-0.79	0.737	T	-1.57	0.38	N	0.298	0.337	-0.895	0.485	T	0.186	0.536	T	0.53	0.632	D	0.027	0.499	D	0.256	0.571	0.437	0.49	0.815	0.813	0.846	0.683	0.684	0.648	T	0.299	0.671	T	0.033	0.562	T	-0.19	0.556	T	0.908	0.563	D	0.853	0.539	D	.;.;.;.;.;.;.;.;.;.;.;.;.;.;.;.;.;.;.;.;.;.;.;.;.;	.;.;.;.;.;.;.;.;.;.;.;.;.;.;.;.;.;.;.;.;.;.;.;.;.;	2.786	0.474	23	0.994	0.629	0.98	0.787	D	0.946	0.955	D	-0.107	0.371	0.121	0.456	1	0.425	0.581	0.331	0	.	.	5.77	4.62	0.569	9.026	0.932	1.312	0.947	1	0.716	1	0.863	11.363	0.489	.;.;.;.;.;.;.;.;.;.;.;.;.;.;.;.;.;.;.;.;.;.;.;.;.	.	.	-0.112	0	0	0	0	-0.407068	Typical
chr3	11034682	A	T	chr3:11034682:A:T	chr3:11076368:A:T	AAG-T	0.000898136	CDS	ENST00000646702.1	15	2014	1679	c.1679A	c.1679A>T	560	1	AAG	K	ATG	M	p.K560	p.K560M	K560M	Missense	C-terminus	C-terminus	0.009	0.575	D	0.057	0.464	T	0.996	0.688	D	0.711	0.545	P	0	0.629	D	1	0.81	D	0.895	0.224	L	-0.91	0.75	T	-3.19	0.646	D	0.494	0.527	-0.397	0.721	T	0.302	0.673	T	0.694	0.72	D	0.108	0.784	D	0.501	0.787	0.469	0.542	0.757	0.755	2.134	0.952	0.686	0.652	T	0.741	0.928	D	0.117	0.661	D	-0.069	0.657	T	0.986	0.768	D	0.824	0.484	T	.;.;.;.;.;.;.;.;.;.;.;.;.;.;.;.;.;.;.;.;.;.;.;.;.;	.;.;.;.;.;.;.;.;.;.;.;.;.;.;.;.;.;.;.;.;.;.;.;.;.;	4.134	0.833	28	0.993	0.583	0.981	0.799	D	0.957	0.976	D	0.411	0.62	0.489	0.672	1	0.425	0.581	0.331	0	.	.	5.77	4.62	0.569	9.026	0.932	1.312	0.947	1	0.716	1	0.863	11.363	0.489	.;.;.;.;.;.;.;.;.;.;.;.;.;.;.;.;.;.;.;.;.;.;.;.;.	.	.	-0.357	0	0	0	0	-0.629534	LoF
chr3	11034683	G	A	chr3:11034683:G:A	chr3:11076369:G:A	AGG-A	0.0123494	CDS	ENST00000646702.1	15	2015	1680	c.1680G	c.1680G>A	560	2	AAG	K	AAA	K	p.K560	p.K560K	K560K	Synonymous	C-terminus	C-terminus	.	.	.	.	.	.	.	.	.	.	.	.	.	.	.	.	.	.	.	.	.	.	.	.	.	.	.	.	.	.	.	.	.	.	.	.	.	.	.	.	.	.	.	.	.	.	.	.	.	.	.	.	.	.	.	.	.	.	.	.	.	.	.	.	.	.	.	.	.	.	.	.	.	.	.	.	.	.	.	.	.	.	.	.	.	.	.	.	.	.	.	.	.	.	.	.	.	.	.	.	.	.	.	.	.	.	.	.	0	0	0	0	.	.
chr3	11034683	G	C	chr3:11034683:G:C	chr3:11076369:G:C	AGG-C	0.00456553	CDS	ENST00000646702.1	15	2015	1680	c.1680G	c.1680G>C	560	2	AAG	K	AAC	N	p.K560	p.K560N	K560N	Missense	C-terminus	C-terminus	0.058	0.378	T	0.259	0.231	T	0.583	0.389	P	0.118	0.321	B	0	0.629	D	1	0.588	D	0.895	0.224	L	-0.84	0.743	T	-2.2	0.495	N	0.332	0.373	-0.886	0.493	T	0.145	0.468	T	0.394	0.551	T	0.063	0.687	D	0.202	0.492	0.462	0.531	0.771	0.769	1.295	0.829	0.751	0.745	T	0.417	0.77	T	-0.061	0.428	T	-0.325	0.42	T	0.668	0.392	D	0.784	0.422	T	.;.;.;.;.;.;.;.;.;.;.;.;.;.;.;.;.;.;.;.;.;.;.;.;.;	.;.;.;.;.;.;.;.;.;.;.;.;.;.;.;.;.;.;.;.;.;.;.;.;.;	2.43	0.397	22.2	0.994	0.634	0.863	0.456	D	0.632	0.613	D	-0.087	0.38	0.068	0.429	0.295	0.191	0.581	0.331	0	.	.	5.77	3.97	0.452	1.16	0.314	0.226	0.251	1	0.716	1	0.863	5.457	0.159	.;.;.;.;.;.;.;.;.;.;.;.;.;.;.;.;.;.;.;.;.;.;.;.;.	.	.	-0.203	0	0	0	0	-0.221498	Typical
chr3	11034683	G	T	chr3:11034683:G:T	chr3:11076369:G:T	AGG-T	0.00254472	CDS	ENST00000646702.1	15	2015	1680	c.1680G	c.1680G>T	560	2	AAG	K	AAT	N	p.K560	p.K560N	K560N	Missense	C-terminus	C-terminus	0.058	0.378	T	0.259	0.231	T	0.583	0.389	P	0.118	0.321	B	0	0.629	D	1	0.588	D	0.895	0.224	L	-0.84	0.743	T	-2.2	0.495	N	0.332	0.373	-0.886	0.493	T	0.145	0.468	T	0.363	0.529	T	0.065	0.694	D	0.202	0.492	0.462	0.531	0.77	0.768	1.295	0.829	0.751	0.745	T	0.417	0.77	T	-0.061	0.428	T	-0.325	0.42	T	0.571	0.353	D	0.784	0.422	T	.;.;.;.;.;.;.;.;.;.;.;.;.;.;.;.;.;.;.;.;.;.;.;.;.;	.;.;.;.;.;.;.;.;.;.;.;.;.;.;.;.;.;.;.;.;.;.;.;.;.;	2.418	0.394	22.2	0.994	0.624	0.839	0.43	D	0.476	0.52	N	-0.087	0.38	0.068	0.429	0.295	0.191	0.581	0.331	0	.	.	5.77	3.97	0.452	1.16	0.314	0.226	0.251	1	0.716	1	0.863	5.457	0.159	.;.;.;.;.;.;.;.;.;.;.;.;.;.;.;.;.;.;.;.;.;.;.;.;.	.	.	-0.203	0	0	0	0	-0.179176	Typical
chr3	11034684	G	A	chr3:11034684:G:A	chr3:11076370:G:A	GGG-A	0.0100292	CDS	ENST00000646702.1	15	2016	1681	c.1681G	c.1681G>A	561	0	GGC	G	AGC	S	p.G561	p.G561S	G561S	Missense	C-terminus	C-terminus	0.001	0.785	D	0.003	0.765	D	1	0.906	D	1	0.974	D	0	0.629	D	1	0.81	D	0.975	0.245	L	-0.99	0.759	T	-5.36	0.848	D	0.712	0.715	0.042	0.831	D	0.444	0.781	T	0.961	0.955	D	0.226	0.88	D	0.742	0.912	0.854	0.954	0.933	0.933	2.191	0.956	0.685	0.65	T	0.775	0.94	D	0.253	0.789	D	0.126	0.786	D	0.992	0.821	D	0.966	0.891	D	.;.;.;.;.;.;.;.;.;.;.;.;.;.;.;.;.;.;.;.;.;.;.;.;.;	.;.;.;.;.;.;.;.;.;.;.;.;.;.;.;.;.;.;.;.;.;.;.;.;.;	4.214	0.859	28.8	0.999	0.94	0.989	0.881	D	0.966	0.989	D	0.699	0.796	0.775	0.88	1	0.748	0.581	0.331	0	.	.	5.77	5.77	0.911	9.68	0.979	1.176	0.789	1	0.716	1	0.863	19.976	0.973	.;.;.;.;.;.;.;.;.;.;.;.;.;.;.;.;.;.;.;.;.;.;.;.;.	.	.	-1.327	1	0	0	0	-0.687049	LoF
chr3	11034684	G	C	chr3:11034684:G:C	chr3:11076370:G:C	GGG-C	0.00254472	CDS	ENST00000646702.1	15	2016	1681	c.1681G	c.1681G>C	561	0	GGC	G	CGC	R	p.G561	p.G561R	G561R	Missense	C-terminus	C-terminus	0.001	0.785	D	0	0.928	D	1	0.906	D	1	0.974	D	0	0.629	D	1	0.81	D	0.975	0.245	L	-1.01	0.762	T	-7.11	0.94	D	0.813	0.809	0.042	0.831	D	0.444	0.781	T	0.944	0.937	D	0.209	0.872	D	0.77	0.924	0.8	0.919	0.892	0.891	2.373	0.97	0.759	0.759	T	0.78	0.942	D	0.365	0.876	D	0.286	0.874	D	0.998	0.925	D	0.969	0.903	D	.;.;.;.;.;.;.;.;.;.;.;.;.;.;.;.;.;.;.;.;.;.;.;.;.;	.;.;.;.;.;.;.;.;.;.;.;.;.;.;.;.;.;.;.;.;.;.;.;.;.;	4.265	0.873	29.3	0.999	0.991	0.991	0.913	D	0.967	0.99	D	0.699	0.796	0.775	0.88	1	0.748	0.581	0.331	0	.	.	5.77	5.77	0.911	9.68	0.979	1.176	0.789	1	0.716	1	0.863	19.976	0.973	.;.;.;.;.;.;.;.;.;.;.;.;.;.;.;.;.;.;.;.;.;.;.;.;.	.	.	-0.911	0	0	0	0	-0.79991	LoF
chr3	11034684	G	T	chr3:11034684:G:T	chr3:11076370:G:T	GGG-T	0.00299379	CDS	ENST00000646702.1	15	2016	1681	c.1681G	c.1681G>T	561	0	GGC	G	TGC	C	p.G561	p.G561C	G561C	Missense	C-terminus	C-terminus	0	0.913	D	0	0.928	D	1	0.906	D	1	0.974	D	0	0.629	D	1	0.81	D	0.975	0.245	L	-1.08	0.771	T	-8.04	0.966	D	0.742	0.742	0.042	0.831	D	0.444	0.781	T	0.972	0.968	D	0.207	0.871	D	0.746	0.914	0.869	0.963	0.88	0.879	2.257	0.961	0.724	0.706	T	0.781	0.942	D	0.325	0.848	D	0.23	0.847	D	0.997	0.912	D	0.951	0.834	D	.;.;.;.;.;.;.;.;.;.;.;.;.;.;.;.;.;.;.;.;.;.;.;.;.;	.;.;.;.;.;.;.;.;.;.;.;.;.;.;.;.;.;.;.;.;.;.;.;.;.;	4.367	0.896	31	0.996	0.76	0.99	0.9	D	0.973	0.995	D	0.699	0.796	0.775	0.88	1	0.748	0.581	0.331	0	.	.	5.77	5.77	0.911	9.68	0.979	1.176	0.789	1	0.716	1	0.863	19.976	0.973	.;.;.;.;.;.;.;.;.;.;.;.;.;.;.;.;.;.;.;.;.;.;.;.;.	.	.	-0.929	0	0	0	0	-0.785802	LoF
chr3	11034685	G	A	chr3:11034685:G:A	chr3:11076371:G:A	GGC-A	0.00950528	CDS	ENST00000646702.1	15	2017	1682	c.1682G	c.1682G>A	561	1	GGC	G	GAC	D	p.G561	p.G561D	G561D	Missense	C-terminus	C-terminus	0.001	0.785	D	0.001	0.834	D	1	0.906	D	1	0.974	D	0	0.629	D	1	0.81	D	0.975	0.245	L	-1.02	0.763	T	-6.25	0.906	D	0.794	0.79	-0.022	0.818	T	0.414	0.762	T	0.92	0.914	D	0.242	0.888	D	0.714	0.9	0.77	0.897	0.94	0.94	2.472	0.975	0.763	0.763	T	0.781	0.942	D	0.331	0.853	D	0.238	0.851	D	0.998	0.932	D	0.952	0.837	D	.;.;.;.;.;.;.;.;.;.;.;.;.;.;.;.;.;.;.;.;.;.;.;.;.;	.;.;.;.;.;.;.;.;.;.;.;.;.;.;.;.;.;.;.;.;.;.;.;.;.;	4.15	0.838	28.2	0.998	0.902	0.985	0.83	D	0.966	0.989	D	0.569	0.712	0.625	0.767	1	0.748	0.581	0.331	0	.	.	5.77	4.87	0.629	9.68	0.979	1.176	0.789	1	0.716	1	0.863	15.843	0.786	.;.;.;.;.;.;.;.;.;.;.;.;.;.;.;.;.;.;.;.;.;.;.;.;.	.	.	-1.306	0	0	0	0	-0.807506	LoF
chr3	11034685	G	C	chr3:11034685:G:C	chr3:11076371:G:C	GGC-C	0.00254472	CDS	ENST00000646702.1	15	2017	1682	c.1682G	c.1682G>C	561	1	GGC	G	GCC	A	p.G561	p.G561A	G561A	Missense	C-terminus	C-terminus	0.001	0.785	D	0.005	0.722	D	1	0.906	D	0.999	0.924	D	0	0.629	D	1	0.81	D	0.975	0.245	L	-0.99	0.759	T	-5.36	0.848	D	0.64	0.652	-0.003	0.822	T	0.416	0.763	T	0.974	0.97	D	0.271	0.899	D	0.74	0.911	0.891	0.974	0.957	0.956	2.267	0.962	0.683	0.647	T	0.773	0.939	D	0.293	0.824	D	0.183	0.822	D	0.999	0.955	D	0.962	0.876	D	.;.;.;.;.;.;.;.;.;.;.;.;.;.;.;.;.;.;.;.;.;.;.;.;.;	.;.;.;.;.;.;.;.;.;.;.;.;.;.;.;.;.;.;.;.;.;.;.;.;.;	4.018	0.792	27.1	0.998	0.884	0.988	0.865	D	0.96	0.98	D	0.573	0.715	0.628	0.77	1	0.748	0.581	0.331	0	.	.	5.77	4.87	0.629	9.68	0.979	1.176	0.789	1	0.716	1	0.863	15.843	0.786	.;.;.;.;.;.;.;.;.;.;.;.;.;.;.;.;.;.;.;.;.;.;.;.;.	.	.	-1.427	0	0	0	0	-0.832466	LoF
chr3	11034685	G	T	chr3:11034685:G:T	chr3:11076371:G:T	GGC-T	0.00464037	CDS	ENST00000646702.1	15	2017	1682	c.1682G	c.1682G>T	561	1	GGC	G	GTC	V	p.G561	p.G561V	G561V	Missense	C-terminus	C-terminus	0	0.913	D	0.001	0.834	D	1	0.906	D	1	0.974	D	0	0.629	D	1	0.81	D	0.975	0.245	L	-1.03	0.764	T	-8.04	0.966	D	0.837	0.833	-0.003	0.822	T	0.416	0.763	T	0.983	0.984	D	0.358	0.924	D	0.758	0.919	0.911	0.982	0.95	0.949	2.427	0.973	0.691	0.659	T	0.778	0.941	D	0.373	0.882	D	0.298	0.881	D	1	0.981	D	0.857	0.557	D	.;.;.;.;.;.;.;.;.;.;.;.;.;.;.;.;.;.;.;.;.;.;.;.;.;	.;.;.;.;.;.;.;.;.;.;.;.;.;.;.;.;.;.;.;.;.;.;.;.;.;	4.101	0.821	27.8	0.998	0.863	0.986	0.84	D	0.958	0.978	D	0.573	0.715	0.628	0.77	1	0.748	0.581	0.331	0	.	.	5.77	4.87	0.629	9.68	0.979	1.176	0.789	1	0.716	1	0.863	15.843	0.786	.;.;.;.;.;.;.;.;.;.;.;.;.;.;.;.;.;.;.;.;.;.;.;.;.	.	.	-1.469	0	0	0	0	-0.860681	LoF
chr3	11034686	C	A	chr3:11034686:C:A	chr3:11076372:C:A	GCT-A	0.0021705	CDS	ENST00000646702.1	15	2018	1683	c.1683C	c.1683C>A	561	2	GGC	G	GGA	G	p.G561	p.G561G	G561G	Synonymous	C-terminus	C-terminus	.	.	.	.	.	.	.	.	.	.	.	.	.	.	.	.	.	.	.	.	.	.	.	.	.	.	.	.	.	.	.	.	.	.	.	.	.	.	.	.	.	.	.	.	.	.	.	.	.	.	.	.	.	.	.	.	.	.	.	.	.	.	.	.	.	.	.	.	.	.	.	.	.	.	.	.	.	.	.	.	.	.	.	.	.	.	.	.	.	.	.	.	.	.	.	.	.	.	.	.	.	.	.	.	.	.	.	.	0	0	0	0	.	.
chr3	11034686	C	G	chr3:11034686:C:G	chr3:11076372:C:G	GCT-G	0.00314348	CDS	ENST00000646702.1	15	2018	1683	c.1683C	c.1683C>G	561	2	GGC	G	GGG	G	p.G561	p.G561G	G561G	Synonymous	C-terminus	C-terminus	.	.	.	.	.	.	.	.	.	.	.	.	.	.	.	.	.	.	.	.	.	.	.	.	.	.	.	.	.	.	.	.	.	.	.	.	.	.	.	.	.	.	.	.	.	.	.	.	.	.	.	.	.	.	.	.	.	.	.	.	.	.	.	.	.	.	.	.	.	.	.	.	.	.	.	.	.	.	.	.	.	.	.	.	.	.	.	.	.	.	.	.	.	.	.	.	.	.	.	.	.	.	.	.	.	.	.	.	0	0	0	0	.	.
chr3	11034686	C	T	chr3:11034686:C:T	chr3:11076372:C:T	GCT-T	0.00958012	CDS	ENST00000646702.1	15	2018	1683	c.1683C	c.1683C>T	561	2	GGC	G	GGT	G	p.G561	p.G561G	G561G	Synonymous	C-terminus	C-terminus	.	.	.	.	.	.	.	.	.	.	.	.	.	.	.	.	.	.	.	.	.	.	.	.	.	.	.	.	.	.	.	.	.	.	.	.	.	.	.	.	.	.	.	.	.	.	.	.	.	.	.	.	.	.	.	.	.	.	.	.	.	.	.	.	.	.	.	.	.	.	.	.	.	.	.	.	.	.	.	.	.	.	.	.	.	.	.	.	.	.	.	.	.	.	.	.	.	.	.	.	.	.	.	.	.	.	.	.	0	5	229044	2.18e-05	.	.
chr3	11034687	T	A	chr3:11034687:T:A	chr3:11076373:T:A	CTC-A	0.00157174	CDS	ENST00000646702.1	15	2019	1684	c.1684T	c.1684T>A	562	0	TCC	S	ACC	T	p.S562	p.S562T	S562T	Missense	C-terminus	C-terminus_IL6	1	0.01	T	1	0.012	T	0.001	0.075	B	0.002	0.069	B	0	0.629	D	0.999	0.464	D	0.145	0.088	N	-0.72	0.73	T	0.6	0.025	N	0.101	0.084	-0.957	0.398	T	0.14	0.458	T	0.181	0.334	T	0.016	0.375	T	0.103	0.299	0.645	0.782	0.509	0.505	0.933	0.719	0.631	0.573	T	0.108	0.421	T	-0.15	0.284	T	-0.453	0.274	T	0.444	0.306	T	0.771	0.432	T	.;.;.;.;.;.;.;.;.;.;.;.;.;.;.;.;.;.;.;.;.;.;.;.;.;	.;.;.;.;.;.;.;.;.;.;.;.;.;.;.;.;.;.;.;.;.;.;.;.;.;	1.833	0.274	17.98	0.436	0.033	0.808	0.403	D	0.421	0.487	N	-0.476	0.229	-0.226	0.306	0.703	0.227	0.581	0.331	0	.	.	5.77	4.62	0.569	3.789	0.552	1.138	0.647	1	0.716	1	0.863	6.62	0.22	.;.;.;.;.;.;.;.;.;.;.;.;.;.;.;.;.;.;.;.;.;.;.;.;.	.	.	0.093	0	0	0	0	-0.128171	Typical
chr3	11034687	T	C	chr3:11034687:T:C	chr3:11076373:T:C	CTC-C	0.00396677	CDS	ENST00000646702.1	15	2019	1684	c.1684T	c.1684T>C	562	0	TCC	S	CCC	P	p.S562	p.S562P	S562P	Missense	C-terminus	C-terminus_IL6	0.251	0.171	T	0.1	0.387	T	0.952	0.541	P	0.451	0.461	P	0	0.629	D	1	0.504	D	0.695	0.18	N	-0.87	0.746	T	-2.07	0.473	N	0.466	0.502	-0.865	0.509	T	0.18	0.526	T	0.774	0.773	D	0.05	0.639	D	0.512	0.793	0.735	0.868	0.881	0.88	1.543	0.878	0.642	0.589	T	0.338	0.707	T	0.119	0.663	D	-0.066	0.659	T	0.893	0.544	D	0.689	0.329	T	.;.;.;.;.;.;.;.;.;.;.;.;.;.;.;.;.;.;.;.;.;.;.;.;.;	.;.;.;.;.;.;.;.;.;.;.;.;.;.;.;.;.;.;.;.;.;.;.;.;.;	3.353	0.604	24.3	0.995	0.683	0.883	0.482	D	0.757	0.696	D	0.096	0.463	0.2	0.499	0.703	0.227	0.581	0.331	0	.	.	5.77	4.62	0.569	3.789	0.552	1.138	0.647	1	0.716	1	0.863	6.62	0.22	.;.;.;.;.;.;.;.;.;.;.;.;.;.;.;.;.;.;.;.;.;.;.;.;.	.	.	-0.169	0	0	0	0	-0.386449	Typical
chr3	11034687	T	G	chr3:11034687:T:G	chr3:11076373:T:G	CTC-G	0.00104783	CDS	ENST00000646702.1	15	2019	1684	c.1684T	c.1684T>G	562	0	TCC	S	GCC	A	p.S562	p.S562A	S562A	Missense	C-terminus	C-terminus_IL6	0.016	0.519	D	0.015	0.616	D	0.366	0.34	B	0.08	0.289	B	0	0.629	D	0.996	0.441	D	0.695	0.18	N	-0.81	0.739	T	-1.62	0.389	N	0.254	0.287	-0.862	0.511	T	0.161	0.496	T	0.372	0.535	T	0.048	0.633	D	0.179	0.453	0.653	0.791	0.753	0.751	0.898	0.705	0.617	0.552	T	0.315	0.687	T	-0.05	0.445	T	-0.309	0.437	T	0.79	0.457	D	0.574	0.222	T	.;.;.;.;.;.;.;.;.;.;.;.;.;.;.;.;.;.;.;.;.;.;.;.;.;	.;.;.;.;.;.;.;.;.;.;.;.;.;.;.;.;.;.;.;.;.;.;.;.;.;	3.074	0.537	23.6	0.992	0.554	0.891	0.494	D	0.602	0.594	D	-0.133	0.36	0.047	0.419	0.703	0.227	0.581	0.331	0	.	.	5.77	4.62	0.569	3.789	0.552	1.138	0.647	1	0.716	1	0.863	6.62	0.22	.;.;.;.;.;.;.;.;.;.;.;.;.;.;.;.;.;.;.;.;.;.;.;.;.	.	.	-0.247	0	0	0	0	-0.292036	Typical
chr3	11034688	C	A	chr3:11034688:C:A	chr3:11076374:C:A	TCC-A	0.00254472	CDS	ENST00000646702.1	15	2020	1685	c.1685C	c.1685C>A	562	1	TCC	S	TAC	Y	p.S562	p.S562Y	S562Y	Missense	C-terminus	C-terminus_IL6	0.003	0.682	D	0.003	0.765	D	0.984	0.607	D	0.646	0.523	P	0	0.629	D	1	0.81	D	0.695	0.18	N	-0.89	0.748	T	-3.44	0.675	D	0.363	0.405	-0.227	0.77	T	0.34	0.706	T	0.813	0.806	D	0.111	0.788	D	0.488	0.778	0.675	0.813	0.513	0.509	2.026	0.94	0.683	0.647	T	0.663	0.899	D	0.047	0.58	T	-0.17	0.575	T	0.964	0.669	D	0.928	0.777	D	.;.;.;.;.;.;.;.;.;.;.;.;.;.;.;.;.;.;.;.;.;.;.;.;.;	.;.;.;.;.;.;.;.;.;.;.;.;.;.;.;.;.;.;.;.;.;.;.;.;.;	3.626	0.674	25.1	0.995	0.703	0.975	0.75	D	0.92	0.891	D	0.48	0.659	0.583	0.737	1	0.748	0.581	0.331	0	.	.	5.77	5.77	0.911	5.929	0.698	1.026	0.459	1	0.716	0.999	0.704	19.976	0.973	.;.;.;.;.;.;.;.;.;.;.;.;.;.;.;.;.;.;.;.;.;.;.;.;.	.	.	-0.291	0	0	0	0	-0.522099	LoF
chr3	11034688	C	G	chr3:11034688:C:G	chr3:11076374:C:G	TCC-G	0.00359254	CDS	ENST00000646702.1	15	2020	1685	c.1685C	c.1685C>G	562	1	TCC	S	TGC	C	p.S562	p.S562C	S562C	Missense	C-terminus	C-terminus_IL6	0.003	0.682	D	0.003	0.765	D	0.996	0.688	D	0.711	0.545	P	0	0.629	D	1	0.588	D	0.695	0.18	N	-0.91	0.75	T	-2.84	0.599	D	0.39	0.431	-0.186	0.78	T	0.355	0.718	T	0.792	0.788	D	0.084	0.743	D	0.471	0.767	0.693	0.83	0.598	0.595	1.792	0.915	0.636	0.579	T	0.676	0.904	D	0.024	0.549	T	-0.203	0.543	T	0.964	0.667	D	0.906	0.711	D	.;.;.;.;.;.;.;.;.;.;.;.;.;.;.;.;.;.;.;.;.;.;.;.;.;	.;.;.;.;.;.;.;.;.;.;.;.;.;.;.;.;.;.;.;.;.;.;.;.;.;	3.733	0.703	25.5	0.994	0.612	0.973	0.739	D	0.908	0.863	D	0.502	0.672	0.6	0.749	1	0.748	0.581	0.331	0	.	.	5.77	5.77	0.911	5.929	0.698	1.026	0.459	1	0.716	0.999	0.704	19.976	0.973	.;.;.;.;.;.;.;.;.;.;.;.;.;.;.;.;.;.;.;.;.;.;.;.;.	.	.	-0.125	0	0	0	0	-0.519928	LoF
chr3	11034688	C	T	chr3:11034688:C:T	chr3:11076374:C:T	TCC-T	0.00913105	CDS	ENST00000646702.1	15	2020	1685	c.1685C	c.1685C>T	562	1	TCC	S	TTC	F	p.S562	p.S562F	S562F	Missense	C-terminus	C-terminus_IL6	0.002	0.722	D	0.002	0.794	D	0.952	0.541	P	0.553	0.493	P	0	0.629	D	1	0.81	D	0.695	0.18	N	-0.9	0.749	T	-3.54	0.687	D	0.37	0.412	-0.28	0.755	T	0.315	0.685	T	0.83	0.822	D	0.185	0.858	D	0.528	0.803	0.697	0.834	0.532	0.528	1.721	0.906	0.663	0.619	T	0.68	0.906	D	0.053	0.588	T	-0.161	0.583	T	0.965	0.67	D	0.939	0.807	D	.;.;.;.;.;.;.;.;.;.;.;.;.;.;.;.;.;.;.;.;.;.;.;.;.;	.;.;.;.;.;.;.;.;.;.;.;.;.;.;.;.;.;.;.;.;.;.;.;.;.;	3.77	0.713	25.7	0.998	0.907	0.968	0.711	D	0.896	0.837	D	0.445	0.639	0.559	0.72	1	0.748	0.581	0.331	0	.	.	5.77	5.77	0.911	5.929	0.698	1.026	0.459	1	0.716	0.999	0.704	19.976	0.973	.;.;.;.;.;.;.;.;.;.;.;.;.;.;.;.;.;.;.;.;.;.;.;.;.	.	.	-0.029	0	0	0	0	-0.523184	LoF
chr3	11034689	C	A	chr3:11034689:C:A	chr3:11076375:C:A	CCC-A	0.0028441	CDS	ENST00000646702.1	15	2021	1686	c.1686C	c.1686C>A	562	2	TCC	S	TCA	S	p.S562	p.S562S	S562S	Synonymous	C-terminus	C-terminus_IL6	.	.	.	.	.	.	.	.	.	.	.	.	.	.	.	.	.	.	.	.	.	.	.	.	.	.	.	.	.	.	.	.	.	.	.	.	.	.	.	.	.	.	.	.	.	.	.	.	.	.	.	.	.	.	.	.	.	.	.	.	.	.	.	.	.	.	.	.	.	.	.	.	.	.	.	.	.	.	.	.	.	.	.	.	.	.	.	.	.	.	.	.	.	.	.	.	.	.	.	.	.	.	.	.	.	.	.	.	0	0	0	0	.	.
chr3	11034689	C	G	chr3:11034689:C:G	chr3:11076375:C:G	CCC-G	0.00456553	CDS	ENST00000646702.1	15	2021	1686	c.1686C	c.1686C>G	562	2	TCC	S	TCG	S	p.S562	p.S562S	S562S	Synonymous	C-terminus	C-terminus_IL6	.	.	.	.	.	.	.	.	.	.	.	.	.	.	.	.	.	.	.	.	.	.	.	.	.	.	.	.	.	.	.	.	.	.	.	.	.	.	.	.	.	.	.	.	.	.	.	.	.	.	.	.	.	.	.	.	.	.	.	.	.	.	.	.	.	.	.	.	.	.	.	.	.	.	.	.	.	.	.	.	.	.	.	.	.	.	.	.	.	.	.	.	.	.	.	.	.	.	.	.	.	.	.	.	.	.	.	.	0	0	0	0	.	.
chr3	11034689	C	T	chr3:11034689:C:T	chr3:11076375:C:T	CCC-T	0.00980466	CDS	ENST00000646702.1	15	2021	1686	c.1686C	c.1686C>T	562	2	TCC	S	TCT	S	p.S562	p.S562S	S562S	Synonymous	C-terminus	C-terminus_IL6	.	.	.	.	.	.	.	.	.	.	.	.	.	.	.	.	.	.	.	.	.	.	.	.	.	.	.	.	.	.	.	.	.	.	.	.	.	.	.	.	.	.	.	.	.	.	.	.	.	.	.	.	.	.	.	.	.	.	.	.	.	.	.	.	.	.	.	.	.	.	.	.	.	.	.	.	.	.	.	.	.	.	.	.	.	.	.	.	.	.	.	.	.	.	.	.	.	.	.	.	.	.	.	.	.	.	.	.	0	0	0	0	.	.
chr3	11034690	C	A	chr3:11034690:C:A	chr3:11076376:C:A	CCT-A	0.00209565	CDS	ENST00000646702.1	15	2022	1687	c.1687C	c.1687C>A	563	0	CTG	L	ATG	M	p.L563	p.L563M	L563M	Missense	C-terminus	C-terminus_IL6	0.104	0.3	T	0.054	0.471	T	0.846	0.468	P	0.577	0.501	P	0	0.491	D	0.994	0.435	D	0.695	0.18	N	-0.91	0.75	T	-0.95	0.253	N	0.377	0.419	-0.542	0.671	T	0.268	0.64	T	0.429	0.574	T	0.033	0.547	D	0.284	0.606	0.716	0.851	0.78	0.778	1.493	0.869	0.652	0.602	T	0.383	0.745	T	-0.063	0.425	T	-0.328	0.417	T	0.747	0.431	D	0.813	0.468	T	.;.;.;.;.;.;.;.;.;.;.;.;.;.;.;.;.;.;.;.;.;.;.;.;.;	.;.;.;.;.;.;.;.;.;.;.;.;.;.;.;.;.;.;.;.;.;.;.;.;.;	3.34	0.6	24.2	0.994	0.624	0.838	0.429	D	0.571	0.575	D	0.259	0.541	0.367	0.596	0.382	0.2	0.515	0.205	0	.	.	5.77	4.79	0.609	1.703	0.375	1.026	0.459	0.969	0.342	0.999	0.704	9.912	0.406	.;.;.;.;.;.;.;.;.;.;.;.;.;.;.;.;.;.;.;.;.;.;.;.;.	.	.	-0.124	0	0	0	0	-0.263821	Typical
chr3	11034690	C	G	chr3:11034690:C:G	chr3:11076376:C:G	CCT-G	0.00471522	CDS	ENST00000646702.1	15	2022	1687	c.1687C	c.1687C>G	563	0	CTG	L	GTG	V	p.L563	p.L563V	L563V	Missense	C-terminus	C-terminus_IL6	0.062	0.369	T	0.071	0.435	T	0.245	0.311	B	0.073	0.281	B	0	0.491	D	0.996	0.439	D	0.695	0.18	N	-0.82	0.741	T	-1.46	0.358	N	0.319	0.359	-0.783	0.561	T	0.177	0.522	T	0.386	0.546	T	0.029	0.515	D	0.202	0.492	0.715	0.85	0.742	0.74	1.031	0.754	0.619	0.556	T	0.308	0.68	T	-0.058	0.431	T	-0.322	0.424	T	0.763	0.44	D	0.877	0.594	D	.;.;.;.;.;.;.;.;.;.;.;.;.;.;.;.;.;.;.;.;.;.;.;.;.;	.;.;.;.;.;.;.;.;.;.;.;.;.;.;.;.;.;.;.;.;.;.;.;.;.;	2.623	0.439	22.7	0.989	0.49	0.865	0.458	D	0.626	0.609	D	-0.056	0.393	0.147	0.47	0.382	0.2	0.515	0.205	0	.	.	5.77	4.79	0.609	1.703	0.375	1.026	0.459	0.969	0.342	0.999	0.704	9.912	0.406	.;.;.;.;.;.;.;.;.;.;.;.;.;.;.;.;.;.;.;.;.;.;.;.;.	.	.	-0.27	0	0	0	0	-0.273588	Typical
chr3	11034690	C	T	chr3:11034690:C:T	chr3:11076376:C:T	CCT-T	0.0114512	CDS	ENST00000646702.1	15	2022	1687	c.1687C	c.1687C>T	563	0	CTG	L	TTG	L	p.L563	p.L563L	L563L	Synonymous	C-terminus	C-terminus_IL6	.	.	.	.	.	.	.	.	.	.	.	.	.	.	.	.	.	.	.	.	.	.	.	.	.	.	.	.	.	.	.	.	.	.	.	.	.	.	.	.	.	.	.	.	.	.	.	.	.	.	.	.	.	.	.	.	.	.	.	.	.	.	.	.	.	.	.	.	.	.	.	.	.	.	.	.	.	.	.	.	.	.	.	.	.	.	.	.	.	.	.	.	.	.	.	.	.	.	.	.	.	.	.	.	.	.	.	.	0	0	0	0	.	.
chr3	11034691	T	A	chr3:11034691:T:A	chr3:11076377:T:A	CTG-A	0.00209565	CDS	ENST00000646702.1	15	2023	1688	c.1688T	c.1688T>A	563	1	CTG	L	CAG	Q	p.L563	p.L563Q	L563Q	Missense	C-terminus	C-terminus_IL6	0.005	0.632	D	0.017	0.603	D	0.846	0.468	P	0.499	0.476	P	0	0.491	D	1	0.508	D	0.695	0.18	N	-0.95	0.754	T	-3.62	0.696	D	0.602	0.62	-0.339	0.739	T	0.292	0.663	T	0.92	0.913	D	0.06	0.68	D	0.627	0.858	0.849	0.951	0.914	0.913	1.484	0.868	0.67	0.629	T	0.68	0.906	D	0.165	0.706	D	-0.001	0.702	D	0.985	0.759	D	0.948	0.799	D	.;.;.;.;.;.;.;.;.;.;.;.;.;.;.;.;.;.;.;.;.;.;.;.;.;	.;.;.;.;.;.;.;.;.;.;.;.;.;.;.;.;.;.;.;.;.;.;.;.;.;	3.854	0.738	26.1	0.991	0.532	0.907	0.52	D	0.806	0.73	D	0.309	0.566	0.434	0.637	0.996	0.342	0.515	0.205	0	.	.	5.77	5.77	0.911	5.008	0.637	1.138	0.647	1	0.716	1	0.863	16.078	0.808	.;.;.;.;.;.;.;.;.;.;.;.;.;.;.;.;.;.;.;.;.;.;.;.;.	.	.	-0.1	0	0	0	0	-0.619767	LoF
chr3	11034691	T	C	chr3:11034691:T:C	chr3:11076377:T:C	CTG-C	0.0117506	CDS	ENST00000646702.1	15	2023	1688	c.1688T	c.1688T>C	563	1	CTG	L	CCG	P	p.L563	p.L563P	L563P	Missense	C-terminus	C-terminus_IL6	0.004	0.654	D	0.047	0.489	D	0.971	0.572	D	0.736	0.555	P	0	0.491	D	1	0.81	D	0.695	0.18	N	-0.96	0.756	T	-4.48	0.78	D	0.721	0.723	-0.19	0.779	T	0.345	0.711	T	0.961	0.955	D	0.121	0.802	D	0.724	0.904	0.896	0.976	0.945	0.944	2.282	0.963	0.761	0.761	T	0.732	0.925	D	0.273	0.807	D	0.154	0.804	D	0.992	0.82	D	0.915	0.698	D	.;.;.;.;.;.;.;.;.;.;.;.;.;.;.;.;.;.;.;.;.;.;.;.;.;	.;.;.;.;.;.;.;.;.;.;.;.;.;.;.;.;.;.;.;.;.;.;.;.;.;	4.028	0.796	27.2	0.994	0.649	0.936	0.587	D	0.924	0.9	D	0.416	0.623	0.509	0.686	0.996	0.342	0.515	0.205	0	.	.	5.77	5.77	0.911	5.008	0.637	1.138	0.647	1	0.716	1	0.863	16.078	0.808	.;.;.;.;.;.;.;.;.;.;.;.;.;.;.;.;.;.;.;.;.;.;.;.;.	.	.	-0.292	0	0	0	0	-0.685964	LoF
chr3	11034691	T	G	chr3:11034691:T:G	chr3:11076377:T:G	CTG-G	0.00359254	CDS	ENST00000646702.1	15	2023	1688	c.1688T	c.1688T>G	563	1	CTG	L	CGG	R	p.L563	p.L563R	L563R	Missense	C-terminus	C-terminus_IL6	0.034	0.44	D	0.042	0.502	D	0.011	0.159	B	0.01	0.149	B	0	0.491	D	1	0.516	D	0.345	0.112	N	-0.95	0.754	T	-3.54	0.687	D	0.605	0.623	-0.721	0.594	T	0.247	0.616	T	0.938	0.931	D	0.044	0.614	D	0.505	0.789	0.901	0.978	0.947	0.946	1.44	0.859	0.736	0.724	T	0.633	0.887	D	0.163	0.705	D	-0.003	0.701	D	0.936	0.605	D	0.785	0.429	T	.;.;.;.;.;.;.;.;.;.;.;.;.;.;.;.;.;.;.;.;.;.;.;.;.;	.;.;.;.;.;.;.;.;.;.;.;.;.;.;.;.;.;.;.;.;.;.;.;.;.;	3.275	0.584	24.1	0.993	0.575	0.94	0.599	D	0.894	0.832	D	-0.085	0.381	0.156	0.475	0.996	0.342	0.515	0.205	0	.	.	5.77	5.77	0.911	5.008	0.637	1.138	0.647	1	0.716	1	0.863	16.078	0.808	.;.;.;.;.;.;.;.;.;.;.;.;.;.;.;.;.;.;.;.;.;.;.;.;.	.	.	-0.208	0	0	0	0	-0.452646	Typical
chr3	11034692	G	A	chr3:11034692:G:A	chr3:11076378:G:A	TGA-A	0.00658633	CDS	ENST00000646702.1	15	2024	1689	c.1689G	c.1689G>A	563	2	CTG	L	CTA	L	p.L563	p.L563L	L563L	Synonymous	C-terminus	C-terminus_IL6	.	.	.	.	.	.	.	.	.	.	.	.	.	.	.	.	.	.	.	.	.	.	.	.	.	.	.	.	.	.	.	.	.	.	.	.	.	.	.	.	.	.	.	.	.	.	.	.	.	.	.	.	.	.	.	.	.	.	.	.	.	.	.	.	.	.	.	.	.	.	.	.	.	.	.	.	.	.	.	.	.	.	.	.	.	.	.	.	.	.	.	.	.	.	.	.	.	.	.	.	.	.	.	.	.	.	.	.	0	0	0	0	.	.
chr3	11034692	G	C	chr3:11034692:G:C	chr3:11076378:G:C	TGA-C	0.00239503	CDS	ENST00000646702.1	15	2024	1689	c.1689G	c.1689G>C	563	2	CTG	L	CTC	L	p.L563	p.L563L	L563L	Synonymous	C-terminus	C-terminus_IL6	.	.	.	.	.	.	.	.	.	.	.	.	.	.	.	.	.	.	.	.	.	.	.	.	.	.	.	.	.	.	.	.	.	.	.	.	.	.	.	.	.	.	.	.	.	.	.	.	.	.	.	.	.	.	.	.	.	.	.	.	.	.	.	.	.	.	.	.	.	.	.	.	.	.	.	.	.	.	.	.	.	.	.	.	.	.	.	.	.	.	.	.	.	.	.	.	.	.	.	.	.	.	.	.	.	.	.	.	0	0	0	0	.	.
chr3	11034692	G	T	chr3:11034692:G:T	chr3:11076378:G:T	TGA-T	0.00172143	CDS	ENST00000646702.1	15	2024	1689	c.1689G	c.1689G>T	563	2	CTG	L	CTT	L	p.L563	p.L563L	L563L	Synonymous	C-terminus	C-terminus_IL6	.	.	.	.	.	.	.	.	.	.	.	.	.	.	.	.	.	.	.	.	.	.	.	.	.	.	.	.	.	.	.	.	.	.	.	.	.	.	.	.	.	.	.	.	.	.	.	.	.	.	.	.	.	.	.	.	.	.	.	.	.	.	.	.	.	.	.	.	.	.	.	.	.	.	.	.	.	.	.	.	.	.	.	.	.	.	.	.	.	.	.	.	.	.	.	.	.	.	.	.	.	.	.	.	.	.	.	.	0	0	0	0	.	.
chr3	11034693	A	C	chr3:11034693:A:C	chr3:11076379:A:C	GAA-C	0.00187112	CDS	ENST00000646702.1	15	2025	1690	c.1690A	c.1690A>C	564	0	AAG	K	CAG	Q	p.K564	p.K564Q	K564Q	Missense	C-terminus	C-terminus_IL6	0.377	0.113	T	0.42	0.141	T	0.136	0.273	B	0.045	0.245	B	0	0.629	D	1	0.588	D	0.895	0.224	L	-0.77	0.735	T	-0.8	0.221	N	0.444	0.482	-0.829	0.533	T	0.188	0.539	T	0.431	0.575	T	0.028	0.508	D	0.224	0.526	0.653	0.791	0.73	0.728	1.084	0.772	0.725	0.708	T	0.29	0.662	T	0.013	0.535	T	-0.219	0.529	T	0.662	0.39	D	0.716	0.339	T	.;.;.;.;.;.;.;.;.;.;.;.;.;.;.;.;.;.;.;.;.;.;.;.;.;	.;.;.;.;.;.;.;.;.;.;.;.;.;.;.;.;.;.;.;.;.;.;.;.;.;	2.629	0.441	22.7	0.967	0.31	0.961	0.677	D	0.87	0.791	D	-0.098	0.375	0.149	0.471	0.999	0.382	0.515	0.205	0	.	.	5.77	5.77	0.911	7.009	0.761	1.312	0.947	1	0.716	1	0.863	16.078	0.808	.;.;.;.;.;.;.;.;.;.;.;.;.;.;.;.;.;.;.;.;.;.;.;.;.	.	.	-0.032	0	0	0	0	-0.219328	Typical
chr3	11034693	A	G	chr3:11034693:A:G	chr3:11076379:A:G	GAA-G	0.0021705	CDS	ENST00000646702.1	15	2025	1690	c.1690A	c.1690A>G	564	0	AAG	K	GAG	E	p.K564	p.K564E	K564E	Missense	C-terminus	C-terminus_IL6	0.44	0.093	T	0.403	0.149	T	0.717	0.422	P	0.195	0.366	B	0	0.629	D	1	0.588	D	0.895	0.224	L	-0.76	0.734	T	-1.35	0.336	N	0.539	0.567	-0.755	0.577	T	0.165	0.503	T	0.641	0.691	D	0.035	0.56	D	0.343	0.668	0.666	0.804	0.671	0.668	1.379	0.847	0.752	0.747	T	0.371	0.736	T	0.085	0.627	D	-0.115	0.622	T	0.835	0.489	D	0.831	0.501	T	.;.;.;.;.;.;.;.;.;.;.;.;.;.;.;.;.;.;.;.;.;.;.;.;.;	.;.;.;.;.;.;.;.;.;.;.;.;.;.;.;.;.;.;.;.;.;.;.;.;.;	2.787	0.475	23	0.996	0.757	0.965	0.693	D	0.923	0.898	D	0.042	0.438	0.236	0.519	0.999	0.382	0.515	0.205	0	.	.	5.77	5.77	0.911	7.009	0.761	1.312	0.947	1	0.716	1	0.863	16.078	0.808	.;.;.;.;.;.;.;.;.;.;.;.;.;.;.;.;.;.;.;.;.;.;.;.;.	.	.	-0.111	0	0	0	0	-0.326763	Typical
chr3	11034693	A	T	chr3:11034693:A:T	chr3:11076379:A:T	GAA-T	0.000374223	CDS	ENST00000646702.1	15	2025	1690	c.1690A	c.1690A>T	564	0	AAG	K	TAG	X	p.K564	p.K564X	K564X	PTV	C-terminus	C-terminus_IL6	.	.	.	.	.	.	.	.	.	.	.	.	0	0.629	D	1	0.81	D	.	.	.	.	.	.	.	.	.	0.965	0.975	.	.	.	.	.	.	.	.	.	.	.	.	.	.	.	.	.	.	.	.	.	.	.	.	.	.	0.625	0.994	D	0.66	0.994	D	.	.	.	.	.	.	.;Recessive;.;.;.;.;.;.;.;.;.;.;.;.;.;.;.;.;.;.;.;.;.;.;.;	.;High;.;.;.;.;.;.;.;.;.;.;.;.;.;.;.;.;.;.;.;.;.;.;.;	9.459	0.999	50	0.997	0.787	0.961	0.675	D	0.326	0.428	N	0.917	0.926	0.811	0.905	0.999	0.382	0.515	0.205	0	.	.	5.77	5.77	0.911	7.009	0.761	1.312	0.947	1	0.716	1	0.863	16.078	0.808	.;.;.;.;.;.;.;.;.;.;.;.;.;.;.;.;.;.;.;.;.;.;.;.;.	.	.	.	0	0	0	0	.	.
chr3	11034694	A	C	chr3:11034694:A:C	chr3:11076380:A:C	AAG-C	0.00187112	CDS	ENST00000646702.1	15	2026	1691	c.1691A	c.1691A>C	564	1	AAG	K	ACG	T	p.K564	p.K564T	K564T	Missense	C-terminus	C-terminus_IL6	0.344	0.126	T	0.492	0.115	T	0.947	0.535	P	0.621	0.514	P	0	0.629	D	1	0.588	D	0.895	0.224	L	-0.75	0.733	T	-2.01	0.463	N	0.506	0.538	-0.764	0.572	T	0.22	0.583	T	0.695	0.721	D	0.036	0.568	D	0.461	0.761	0.649	0.786	0.753	0.751	1.204	0.806	0.755	0.752	T	0.351	0.719	T	0.082	0.622	D	-0.121	0.618	T	0.766	0.442	D	0.74	0.369	T	.;.;.;.;.;.;.;.;.;.;.;.;.;.;.;.;.;.;.;.;.;.;.;.;.;	.;.;.;.;.;.;.;.;.;.;.;.;.;.;.;.;.;.;.;.;.;.;.;.;.;	3.277	0.585	24.1	0.969	0.314	0.954	0.644	D	0.831	0.75	D	0.251	0.537	0.375	0.601	0.977	0.298	0.515	0.205	0	.	.	5.77	5.77	0.911	5.195	0.65	1.312	0.947	1	0.716	1	0.863	10.43	0.436	.;.;.;.;.;.;.;.;.;.;.;.;.;.;.;.;.;.;.;.;.;.;.;.;.	.	.	-0.232	0	0	0	0	-0.275758	Typical
chr3	11034694	A	G	chr3:11034694:A:G	chr3:11076380:A:G	AAG-G	0.00523913	CDS	ENST00000646702.1	15	2026	1691	c.1691A	c.1691A>G	564	1	AAG	K	AGG	R	p.K564	p.K564R	K564R	Missense	C-terminus	C-terminus_IL6	0.855	0.027	T	1	0.012	T	0.016	0.173	B	0.011	0.155	B	0	0.629	D	1	0.548	D	0.895	0.224	L	-0.71	0.729	T	0.14	0.054	N	0.203	0.225	-0.885	0.493	T	0.165	0.503	T	0.276	0.451	T	0.013	0.312	T	0.111	0.318	0.583	0.71	0.726	0.723	0.839	0.679	0.703	0.675	T	0.134	0.465	T	-0.097	0.369	T	-0.377	0.361	T	0.804	0.467	D	0.624	0.277	T	.;.;.;.;.;.;.;.;.;.;.;.;.;.;.;.;.;.;.;.;.;.;.;.;.;	.;.;.;.;.;.;.;.;.;.;.;.;.;.;.;.;.;.;.;.;.;.;.;.;.;	2.282	0.365	21.5	0.236	0.01	0.925	0.56	D	0.7	0.657	D	-0.224	0.321	0.038	0.415	0.977	0.298	0.515	0.205	0	.	.	5.77	5.77	0.911	5.195	0.65	1.312	0.947	1	0.716	1	0.863	10.43	0.436	.;.;.;.;.;.;.;.;.;.;.;.;.;.;.;.;.;.;.;.;.;.;.;.;.	.	.	0.012	0	0	0	0	-0.302888	Typical
chr3	11034694	A	T	chr3:11034694:A:T	chr3:11076380:A:T	AAG-T	0.000898136	CDS	ENST00000646702.1	15	2026	1691	c.1691A	c.1691A>T	564	1	AAG	K	ATG	M	p.K564	p.K564M	K564M	Missense	C-terminus	C-terminus_IL6	0.217	0.192	T	0.393	0.154	T	0.998	0.732	D	0.821	0.591	P	0	0.629	D	1	0.588	D	0.895	0.224	L	-0.79	0.737	T	-1.61	0.387	N	0.486	0.52	-0.529	0.676	T	0.282	0.654	T	0.704	0.726	D	0.045	0.618	D	0.465	0.764	0.637	0.774	0.75	0.748	1.337	0.838	0.705	0.678	T	0.285	0.658	T	0.07	0.608	D	-0.138	0.603	T	0.802	0.465	D	0.741	0.368	T	.;.;.;.;.;.;.;.;.;.;.;.;.;.;.;.;.;.;.;.;.;.;.;.;.;	.;.;.;.;.;.;.;.;.;.;.;.;.;.;.;.;.;.;.;.;.;.;.;.;.;	3.504	0.642	24.7	0.974	0.34	0.946	0.617	D	0.833	0.751	D	0.411	0.62	0.501	0.681	0.977	0.298	0.515	0.205	0	.	.	5.77	5.77	0.911	5.195	0.65	1.312	0.947	1	0.716	1	0.863	10.43	0.436	.;.;.;.;.;.;.;.;.;.;.;.;.;.;.;.;.;.;.;.;.;.;.;.;.	.	.	-0.083	0	0	0	0	-0.300718	Typical
chr3	11034695	G	A	chr3:11034695:G:A	chr3:11076381:G:A	AGC-A	0.00913105	CDS	ENST00000646702.1	15	2027	1692	c.1692G	c.1692G>A	564	2	AAG	K	AAA	K	p.K564	p.K564K	K564K	Synonymous	C-terminus	C-terminus_IL6	.	.	.	.	.	.	.	.	.	.	.	.	.	.	.	.	.	.	.	.	.	.	.	.	.	.	.	.	.	.	.	.	.	.	.	.	.	.	.	.	.	.	.	.	.	.	.	.	.	.	.	.	.	.	.	.	.	.	.	.	.	.	.	.	.	.	.	.	.	.	.	.	.	.	.	.	.	.	.	.	.	.	.	.	.	.	.	.	.	.	.	.	.	.	.	.	.	.	.	.	.	.	.	.	.	.	.	.	0	3	207688	1.44e-05	.	.
chr3	11034695	G	C	chr3:11034695:G:C	chr3:11076381:G:C	AGC-C	0.00344286	CDS	ENST00000646702.1	15	2027	1692	c.1692G	c.1692G>C	564	2	AAG	K	AAC	N	p.K564	p.K564N	K564N	Missense	C-terminus	C-terminus_IL6	0.224	0.187	T	0.358	0.171	T	0.947	0.535	P	0.546	0.491	P	0	0.629	D	1	0.588	D	0.895	0.224	L	-0.78	0.736	T	-1.72	0.408	N	0.385	0.426	-0.896	0.483	T	0.19	0.541	T	0.506	0.618	D	0.034	0.555	D	0.294	0.618	0.64	0.777	0.813	0.811	1.184	0.801	0.769	0.772	T	0.428	0.778	T	-0.078	0.401	T	-0.35	0.393	T	0.878	0.528	D	0.728	0.351	T	.;.;.;.;.;.;.;.;.;.;.;.;.;.;.;.;.;.;.;.;.;.;.;.;.;	.;.;.;.;.;.;.;.;.;.;.;.;.;.;.;.;.;.;.;.;.;.;.;.;.;	2.747	0.466	22.9	0.994	0.623	0.898	0.505	D	0.687	0.648	D	0.035	0.434	0.128	0.46	0.165	0.177	0.515	0.205	0	.	.	5.77	3.99	0.455	2.479	0.449	1.176	0.789	1	0.716	1	0.863	7.023	0.241	.;.;.;.;.;.;.;.;.;.;.;.;.;.;.;.;.;.;.;.;.;.;.;.;.	.	.	-0.284	0	0	0	0	-0.369086	Typical
chr3	11034695	G	T	chr3:11034695:G:T	chr3:11076381:G:T	AGC-T	0.00179627	CDS	ENST00000646702.1	15	2027	1692	c.1692G	c.1692G>T	564	2	AAG	K	AAT	N	p.K564	p.K564N	K564N	Missense	C-terminus	C-terminus_IL6	0.224	0.187	T	0.358	0.171	T	0.947	0.535	P	0.546	0.491	P	0	0.629	D	1	0.588	D	0.895	0.224	L	-0.78	0.736	T	-1.72	0.408	N	0.385	0.426	-0.896	0.483	T	0.19	0.541	T	0.466	0.596	T	0.034	0.557	D	0.294	0.618	0.64	0.777	0.813	0.812	1.184	0.801	0.769	0.772	T	0.428	0.778	T	-0.078	0.401	T	-0.35	0.393	T	0.878	0.528	D	0.728	0.351	T	.;.;.;.;.;.;.;.;.;.;.;.;.;.;.;.;.;.;.;.;.;.;.;.;.;	.;.;.;.;.;.;.;.;.;.;.;.;.;.;.;.;.;.;.;.;.;.;.;.;.;	2.781	0.473	23	0.994	0.636	0.879	0.475	D	0.596	0.59	D	0.035	0.434	0.128	0.46	0.165	0.177	0.515	0.205	0	.	.	5.77	3.99	0.455	2.479	0.449	1.176	0.789	1	0.716	1	0.863	7.023	0.241	.;.;.;.;.;.;.;.;.;.;.;.;.;.;.;.;.;.;.;.;.;.;.;.;.	.	.	-0.284	0	0	0	0	-0.369086	Typical
chr3	11034696	C	A	chr3:11034696:C:A	chr3:11076382:C:A	GCA-A	0.0028441	CDS	ENST00000646702.1	15	2028	1693	c.1693C	c.1693C>A	565	0	CAG	Q	AAG	K	p.Q565	p.Q565K	Q565K	Missense	C-terminus	C-terminus_IL6	0.117	0.283	T	0.063	0.451	T	0.409	0.35	B	0.156	0.345	B	0.289	0.148	U	1	0.588	D	0.895	0.224	L	-0.72	0.73	T	-1.09	0.283	N	0.298	0.337	-0.664	0.621	T	0.236	0.603	T	0.364	0.53	T	0.017	0.391	T	0.207	0.5	0.519	0.621	0.736	0.734	1.385	0.849	0.624	0.563	T	0.255	0.626	T	-0.055	0.437	T	-0.316	0.43	T	0.47	0.315	T	0.82	0.656	T	.;.;.;.;.;.;.;.;.;.;.;.;.;.;.;.;.;.;.;.;.;.;.;.;.;	.;.;.;.;.;.;.;.;.;.;.;.;.;.;.;.;.;.;.;.;.;.;.;.;.;	2.821	0.482	23.1	0.977	0.356	0.945	0.613	D	0.876	0.8	D	0.127	0.477	0.326	0.571	1	0.501	0.515	0.205	0	.	.	5.77	5.77	0.911	4.167	0.58	1.026	0.459	1	0.716	1	0.863	19.976	0.973	.;.;.;.;.;.;.;.;.;.;.;.;.;.;.;.;.;.;.;.;.;.;.;.;.	.	.	-0.44	0	0	0	0	-0.137938	Typical
chr3	11034696	C	G	chr3:11034696:C:G	chr3:11076382:C:G	GCA-G	0.00254472	CDS	ENST00000646702.1	15	2028	1693	c.1693C	c.1693C>G	565	0	CAG	Q	GAG	E	p.Q565	p.Q565E	Q565E	Missense	C-terminus	C-terminus_IL6	1	0.01	T	1	0.012	T	0.004	0.122	B	0.008	0.137	B	0.289	0.148	U	1	0.588	D	0.55	0.145	N	-0.58	0.714	T	1.34	0.009	N	0.1	0.082	-0.874	0.502	T	0.17	0.51	T	0.255	0.428	T	0.007	0.182	T	0.227	0.53	0.43	0.478	0.626	0.623	1.092	0.775	0.574	0.492	T	0.119	0.44	T	-0.144	0.293	T	-0.444	0.283	T	0.514	0.332	D	0.874	0.596	D	.;.;.;.;.;.;.;.;.;.;.;.;.;.;.;.;.;.;.;.;.;.;.;.;.;	.;.;.;.;.;.;.;.;.;.;.;.;.;.;.;.;.;.;.;.;.;.;.;.;.;	1.613	0.236	16.46	0.538	0.05	0.919	0.544	D	0.796	0.723	D	-0.235	0.317	0.041	0.417	1	0.501	0.515	0.205	0	.	.	5.77	5.77	0.911	4.167	0.58	1.026	0.459	1	0.716	1	0.863	19.976	0.973	.;.;.;.;.;.;.;.;.;.;.;.;.;.;.;.;.;.;.;.;.;.;.;.;.	.	.	-0.037	0	0	0	0	-0.156386	Typical
chr3	11034696	C	T	chr3:11034696:C:T	chr3:11076382:C:T	GCA-T	0.00681087	CDS	ENST00000646702.1	15	2028	1693	c.1693C	c.1693C>T	565	0	CAG	Q	TAG	X	p.Q565	p.Q565X	Q565X	PTV	C-terminus	C-terminus_IL6	.	.	.	.	.	.	.	.	.	.	.	.	0.289	0.148	U	1	0.81	D	.	.	.	.	.	.	.	.	.	0.924	0.928	.	.	.	.	.	.	.	.	.	.	.	.	.	.	.	.	.	.	.	.	.	.	.	.	.	.	0.625	0.994	D	0.66	0.994	D	.	.	.	.	.	.	.;Recessive;.;.;.;.;.;.;.;.;.;.;.;.;.;.;.;.;.;.;.;.;.;.;.;	.;High;.;.;.;.;.;.;.;.;.;.;.;.;.;.;.;.;.;.;.;.;.;.;.;	10.527	1	56	0.998	0.866	0.934	0.581	D	0.806	0.73	D	1.124	0.986	0.99	0.984	1	0.501	0.515	0.205	0	.	.	5.77	5.77	0.911	4.167	0.58	1.026	0.459	1	0.716	1	0.863	19.976	0.973	.;.;.;.;.;.;.;.;.;.;.;.;.;.;.;.;.;.;.;.;.;.;.;.;.	.	.	.	0	0	0	0	.	.
chr3	11034697	A	C	chr3:11034697:A:C	chr3:11076383:A:C	CAG-C	0.00299379	CDS	ENST00000646702.1	15	2029	1694	c.1694A	c.1694A>C	565	1	CAG	Q	CCG	P	p.Q565	p.Q565P	Q565P	Missense	C-terminus	C-terminus_IL6	0.003	0.682	D	0.003	0.765	D	0.96	0.553	D	0.634	0.519	P	0.289	0.148	U	1	0.81	D	0.895	0.224	L	-0.84	0.743	T	-2.72	0.579	D	0.48	0.515	-0.387	0.724	T	0.286	0.658	T	0.697	0.722	D	0.077	0.727	D	0.598	0.843	0.6	0.731	0.861	0.859	1.838	0.921	0.584	0.507	T	0.678	0.905	D	0.153	0.695	D	-0.019	0.691	D	0.948	0.629	D	0.908	0.683	D	.;.;.;.;.;.;.;.;.;.;.;.;.;.;.;.;.;.;.;.;.;.;.;.;.;	.;.;.;.;.;.;.;.;.;.;.;.;.;.;.;.;.;.;.;.;.;.;.;.;.;	4.62	0.92	32	0.994	0.639	0.988	0.865	D	0.985	1	D	0.499	0.671	0.607	0.755	1	0.748	0.515	0.205	0	.	.	5.77	5.77	0.911	9.026	0.932	1.312	0.947	1	0.716	1	0.863	16.078	0.808	.;.;.;.;.;.;.;.;.;.;.;.;.;.;.;.;.;.;.;.;.;.;.;.;.	.	.	-1.53	0	0	0	0	-0.478691	Typical
chr3	11034697	A	G	chr3:11034697:A:G	chr3:11076383:A:G	CAG-G	0.0107028	CDS	ENST00000646702.1	15	2029	1694	c.1694A	c.1694A>G	565	1	CAG	Q	CGG	R	p.Q565	p.Q565R	Q565R	Missense	C-terminus	C-terminus_IL6	0.001	0.785	D	0.001	0.834	D	0.77	0.439	P	0.219	0.377	B	0.289	0.148	U	1	0.81	D	0.895	0.224	L	-0.79	0.737	T	-1.69	0.403	N	0.266	0.301	-0.592	0.651	T	0.206	0.565	T	0.477	0.602	T	0.054	0.658	D	0.371	0.693	0.493	0.58	0.864	0.863	1.258	0.82	0.618	0.554	T	0.359	0.726	T	0.005	0.524	T	-0.23	0.517	T	0.841	0.494	D	0.889	0.627	D	.;.;.;.;.;.;.;.;.;.;.;.;.;.;.;.;.;.;.;.;.;.;.;.;.;	.;.;.;.;.;.;.;.;.;.;.;.;.;.;.;.;.;.;.;.;.;.;.;.;.;	4.044	0.801	27.3	0.996	0.765	0.986	0.85	D	0.967	0.989	D	0.321	0.572	0.481	0.668	1	0.748	0.515	0.205	0	.	.	5.77	5.77	0.911	9.026	0.932	1.312	0.947	1	0.716	1	0.863	16.078	0.808	.;.;.;.;.;.;.;.;.;.;.;.;.;.;.;.;.;.;.;.;.;.;.;.;.	.	.	-0.692	0	0	0	0	-0.332189	Typical
chr3	11034697	A	T	chr3:11034697:A:T	chr3:11076383:A:T	CAG-T	0.00157174	CDS	ENST00000646702.1	15	2029	1694	c.1694A	c.1694A>T	565	1	CAG	Q	CTG	L	p.Q565	p.Q565L	Q565L	Missense	C-terminus	C-terminus_IL6	0.001	0.785	D	0.001	0.834	D	0.77	0.439	P	0.432	0.454	B	0.289	0.148	U	1	0.81	D	0.895	0.224	L	-0.83	0.742	T	-3.8	0.718	D	0.386	0.427	-0.485	0.692	T	0.254	0.624	T	0.644	0.692	D	0.078	0.73	D	0.532	0.805	0.541	0.653	0.716	0.714	1.162	0.795	0.574	0.492	T	0.724	0.922	D	0.062	0.598	T	-0.149	0.593	T	0.984	0.756	D	0.806	0.466	T	.;.;.;.;.;.;.;.;.;.;.;.;.;.;.;.;.;.;.;.;.;.;.;.;.;	.;.;.;.;.;.;.;.;.;.;.;.;.;.;.;.;.;.;.;.;.;.;.;.;.;	4.263	0.873	29.2	0.989	0.48	0.986	0.85	D	0.965	0.987	D	0.384	0.606	0.526	0.698	1	0.748	0.515	0.205	0	.	.	5.77	5.77	0.911	9.026	0.932	1.312	0.947	1	0.716	1	0.863	16.078	0.808	.;.;.;.;.;.;.;.;.;.;.;.;.;.;.;.;.;.;.;.;.;.;.;.;.	.	.	-0.425	0	0	0	0	-0.616511	LoF
chr3	11034698	G	A	chr3:11034698:G:A	chr3:11076384:G:A	AGG-A	0.0123494	CDS	ENST00000646702.1	15	2030	1695	c.1695G	c.1695G>A	565	2	CAG	Q	CAA	Q	p.Q565	p.Q565Q	Q565Q	Synonymous	C-terminus	C-terminus_IL6	.	.	.	.	.	.	.	.	.	.	.	.	.	.	.	.	.	.	.	.	.	.	.	.	.	.	.	.	.	.	.	.	.	.	.	.	.	.	.	.	.	.	.	.	.	.	.	.	.	.	.	.	.	.	.	.	.	.	.	.	.	.	.	.	.	.	.	.	.	.	.	.	.	.	.	.	.	.	.	.	.	.	.	.	.	.	.	.	.	.	.	.	.	.	.	.	.	.	.	.	.	.	.	.	.	.	.	.	0	0	0	0	.	.
chr3	11034698	G	C	chr3:11034698:G:C	chr3:11076384:G:C	AGG-C	0.00456553	CDS	ENST00000646702.1	15	2030	1695	c.1695G	c.1695G>C	565	2	CAG	Q	CAC	H	p.Q565	p.Q565H	Q565H	Missense	C-terminus	C-terminus_IL6	0.007	0.599	D	0.036	0.521	D	0.96	0.553	D	0.723	0.55	P	0.289	0.148	U	1	0.81	D	0.895	0.224	L	-0.84	0.743	T	-2.03	0.467	N	0.242	0.273	-0.273	0.757	T	0.33	0.698	T	0.491	0.61	T	0.071	0.711	D	0.393	0.712	0.484	0.566	0.837	0.836	1	0.744	0.615	0.551	T	0.446	0.789	T	0.009	0.529	T	-0.225	0.523	T	0.828	0.484	D	0.887	0.627	D	.;.;.;.;.;.;.;.;.;.;.;.;.;.;.;.;.;.;.;.;.;.;.;.;.;	.;.;.;.;.;.;.;.;.;.;.;.;.;.;.;.;.;.;.;.;.;.;.;.;.;	5.271	0.939	33	0.995	0.656	0.991	0.913	D	0.967	0.989	D	0.602	0.733	0.706	0.829	1	0.748	0.515	0.205	0	.	.	5.77	5.77	0.911	9.68	0.979	1.176	0.789	1	0.716	1	0.863	19.976	0.973	.;.;.;.;.;.;.;.;.;.;.;.;.;.;.;.;.;.;.;.;.;.;.;.;.	.	.	-0.737	0	0	0	0	-0.321337	Typical
chr3	11034698	G	T	chr3:11034698:G:T	chr3:11076384:G:T	AGG-T	0.00254472	CDS	ENST00000646702.1	15	2030	1695	c.1695G	c.1695G>T	565	2	CAG	Q	CAT	H	p.Q565	p.Q565H	Q565H	Missense	C-terminus	C-terminus_IL6	0.007	0.599	D	0.036	0.521	D	0.96	0.553	D	0.723	0.55	P	0.289	0.148	U	1	0.81	D	0.895	0.224	L	-0.84	0.743	T	-2.03	0.467	N	0.242	0.273	-0.273	0.757	T	0.33	0.698	T	0.485	0.607	T	0.071	0.712	D	0.393	0.712	0.484	0.566	0.838	0.836	1	0.744	0.615	0.551	T	0.446	0.789	T	0.009	0.529	T	-0.225	0.523	T	0.828	0.484	D	0.887	0.627	D	.;.;.;.;.;.;.;.;.;.;.;.;.;.;.;.;.;.;.;.;.;.;.;.;.;	.;.;.;.;.;.;.;.;.;.;.;.;.;.;.;.;.;.;.;.;.;.;.;.;.;	5.487	0.945	34	0.994	0.651	0.99	0.9	D	0.967	0.989	D	0.602	0.733	0.706	0.829	1	0.748	0.515	0.205	0	.	.	5.77	5.77	0.911	9.68	0.979	1.176	0.789	1	0.716	1	0.863	19.976	0.973	.;.;.;.;.;.;.;.;.;.;.;.;.;.;.;.;.;.;.;.;.;.;.;.;.	.	.	-0.737	0	0	0	0	-0.321337	Typical
chr3	11034699	G	A	chr3:11034699:G:A	chr3:11076385:G:A	GGT-A	0.0113764	Splice D	ENST00000646702.1	15	2030	1695	c.1695+1G	c.1695+1G>A	.	.	.	.	.	.	.	.	.	PTV	C-terminus	C-terminus_IL6	.	.	.	.	.	.	.	.	.	.	.	.	.	.	.	1	0.81	D	.	.	.	.	.	.	.	.	.	.	.	.	.	.	.	.	.	.	.	.	.	.	.	.	.	.	.	.	.	.	.	.	.	.	.	.	.	0.625	0.994	D	0.66	0.994	D	.	.	.	.	.	.	.;.;.;.;.;.;.;.;.;.;.;.;.;.;.;.;.;.;.;.;.;.;.;.;.;	.;.;.;.;.;.;.;.;.;.;.;.;.;.;.;.;.;.;.;.;.;.;.;.;.;	5.639	0.949	34	0.996	0.719	0.989	0.881	D	.	.	.	1.273	0.999	1.141	0.999	1	0.748	0.104	0.027	1	0.984	0.915	5.77	5.77	0.911	9.68	0.979	1.176	0.789	1	0.716	1	0.863	19.976	0.973	.;.;.;.;.;.;.;.;.;.;.;.;.;.;.;.;.;.;.;.;.;.;.;.;.	.	.	.	0	0	0	0	.	.
chr3	11034699	G	C	chr3:11034699:G:C	chr3:11076385:G:C	GGT-C	0.00299379	Splice D	ENST00000646702.1	15	2030	1695	c.1695+1G	c.1695+1G>C	.	.	.	.	.	.	.	.	.	PTV	C-terminus	C-terminus_IL6	.	.	.	.	.	.	.	.	.	.	.	.	.	.	.	1	0.81	D	.	.	.	.	.	.	.	.	.	.	.	.	.	.	.	.	.	.	.	.	.	.	.	.	.	.	.	.	.	.	.	.	.	.	.	.	.	0.625	0.994	D	0.66	0.994	D	.	.	.	.	.	.	.;.;.;.;.;.;.;.;.;.;.;.;.;.;.;.;.;.;.;.;.;.;.;.;.;	.;.;.;.;.;.;.;.;.;.;.;.;.;.;.;.;.;.;.;.;.;.;.;.;.;	5.711	0.951	34	0.996	0.724	0.991	0.913	D	.	.	.	1.273	0.999	1.141	0.999	1	0.748	0.104	0.027	1	0.984	0.915	5.77	5.77	0.911	9.68	0.979	1.176	0.789	1	0.716	1	0.863	19.976	0.973	.;.;.;.;.;.;.;.;.;.;.;.;.;.;.;.;.;.;.;.;.;.;.;.;.	.	.	.	0	0	0	0	.	.
chr3	11034699	G	T	chr3:11034699:G:T	chr3:11076385:G:T	GGT-T	0.00381708	Splice D	ENST00000646702.1	15	2030	1695	c.1695+1G	c.1695+1G>T	.	.	.	.	.	.	.	.	.	PTV	C-terminus	C-terminus_IL6	.	.	.	.	.	.	.	.	.	.	.	.	.	.	.	1	0.81	D	.	.	.	.	.	.	.	.	.	.	.	.	.	.	.	.	.	.	.	.	.	.	.	.	.	.	.	.	.	.	.	.	.	.	.	.	.	0.625	0.994	D	0.66	0.994	D	.	.	.	.	.	.	.;.;.;.;.;.;.;.;.;.;.;.;.;.;.;.;.;.;.;.;.;.;.;.;.;	.;.;.;.;.;.;.;.;.;.;.;.;.;.;.;.;.;.;.;.;.;.;.;.;.;	5.857	0.954	35	0.996	0.723	0.99	0.9	D	.	.	.	1.273	0.999	1.141	0.999	1	0.748	0.104	0.027	1	0.984	0.915	5.77	5.77	0.911	9.68	0.979	1.176	0.789	1	0.716	1	0.863	19.976	0.973	.;.;.;.;.;.;.;.;.;.;.;.;.;.;.;.;.;.;.;.;.;.;.;.;.	.	.	.	0	0	0	0	.	.
chr3	11034700	T	A	chr3:11034700:T:A	chr3:11076386:T:A	GTA-A	0.000523913	Splice D	ENST00000646702.1	15	2030	1695	c.1695+2T	c.1695+2T>A	.	.	.	.	.	.	.	.	.	PTV	C-terminus	C-terminus_IL6	.	.	.	.	.	.	.	.	.	.	.	.	.	.	.	1	0.81	D	.	.	.	.	.	.	.	.	.	.	.	.	.	.	.	.	.	.	.	.	.	.	.	.	.	.	.	.	.	.	.	.	.	.	.	.	.	0.625	0.994	D	0.66	0.994	D	.	.	.	.	.	.	.;.;.;.;.;.;.;.;.;.;.;.;.;.;.;.;.;.;.;.;.;.;.;.;.;	.;.;.;.;.;.;.;.;.;.;.;.;.;.;.;.;.;.;.;.;.;.;.;.;.;	5.149	0.936	33	0.99	0.505	0.967	0.706	D	.	.	.	0.989	0.954	0.828	0.917	0.998	0.365	0.104	0.027	1	0.845	0.512	5.77	4.62	0.569	6.043	0.706	1.138	0.647	1	0.716	1	0.863	11.655	0.506	.;.;.;.;.;.;.;.;.;.;.;.;.;.;.;.;.;.;.;.;.;.;.;.;.	.	.	.	0	0	0	0	.	.
chr3	11034700	T	C	chr3:11034700:T:C	chr3:11076386:T:C	GTA-C	0.00449068	Splice D	ENST00000646702.1	15	2030	1695	c.1695+2T	c.1695+2T>C	.	.	.	.	.	.	.	.	.	PTV	C-terminus	C-terminus_IL6	.	.	.	.	.	.	.	.	.	.	.	.	.	.	.	1	0.81	D	.	.	.	.	.	.	.	.	.	.	.	.	.	.	.	.	.	.	.	.	.	.	.	.	.	.	.	.	.	.	.	.	.	.	.	.	.	0.625	0.994	D	0.66	0.994	D	.	.	.	.	.	.	.;.;.;.;.;.;.;.;.;.;.;.;.;.;.;.;.;.;.;.;.;.;.;.;.;	.;.;.;.;.;.;.;.;.;.;.;.;.;.;.;.;.;.;.;.;.;.;.;.;.;	4.402	0.901	31	0.988	0.471	0.96	0.671	D	.	.	.	0.989	0.954	0.828	0.917	0.998	0.365	0.104	0.027	1	0.845	0.512	5.77	4.62	0.569	6.043	0.706	1.138	0.647	1	0.716	1	0.863	11.655	0.506	.;.;.;.;.;.;.;.;.;.;.;.;.;.;.;.;.;.;.;.;.;.;.;.;.	.	.	.	1	0	0	0	.	.
chr3	11034700	T	G	chr3:11034700:T:G	chr3:11076386:T:G	GTA-G	0.00104783	Splice D	ENST00000646702.1	15	2030	1695	c.1695+2T	c.1695+2T>G	.	.	.	.	.	.	.	.	.	PTV	C-terminus	C-terminus_IL6	.	.	.	.	.	.	.	.	.	.	.	.	.	.	.	1	0.81	D	.	.	.	.	.	.	.	.	.	.	.	.	.	.	.	.	.	.	.	.	.	.	.	.	.	.	.	.	.	.	.	.	.	.	.	.	.	0.625	0.994	D	0.66	0.994	D	.	.	.	.	.	.	.;.;.;.;.;.;.;.;.;.;.;.;.;.;.;.;.;.;.;.;.;.;.;.;.;	.;.;.;.;.;.;.;.;.;.;.;.;.;.;.;.;.;.;.;.;.;.;.;.;.;	5.222	0.938	33	0.989	0.484	0.969	0.717	D	.	.	.	0.989	0.954	0.828	0.917	0.998	0.365	0.104	0.027	1	0.845	0.512	5.77	4.62	0.569	6.043	0.706	1.138	0.647	1	0.716	1	0.863	11.655	0.506	.;.;.;.;.;.;.;.;.;.;.;.;.;.;.;.;.;.;.;.;.;.;.;.;.	.	.	.	0	0	0	0	.	.
chr3	11036860	A	C	chr3:11036860:A:C	chr3:11078546:A:C	CAG-C	0.00299379	Splice A	ENST00000646702.1	16	2030	1696	c.1696-2A	c.1696-2A>C	.	.	.	.	.	.	.	.	.	PTV	C-terminus	C-terminus_IL6	.	.	.	.	.	.	.	.	.	.	.	.	.	.	.	1	0.81	D	.	.	.	.	.	.	.	.	.	.	.	.	.	.	.	.	.	.	.	.	.	.	.	.	.	.	.	.	.	.	.	.	.	.	.	.	.	0.625	0.994	D	0.66	0.994	D	.	.	.	.	.	.	.;.;.;.;.;.;.;.;.;.;.;.;.;.;.;.;.;.;.;.;.;.;.;.;.;	.;.;.;.;.;.;.;.;.;.;.;.;.;.;.;.;.;.;.;.;.;.;.;.;.;	4.937	0.931	33	0.99	0.497	0.977	0.767	D	.	.	.	0.95	0.94	0.747	0.86	0.998	0.365	0.066	0.014	0	0.802	0.475	3.88	3.88	0.44	7.282	0.78	1.312	0.947	1	0.716	0.989	0.518	12.999	0.581	.;.;.;.;.;.;.;.;.;.;.;.;.;.;.;.;.;.;.;.;.;.;.;.;.	.	.	.	0	0	0	0	.	.
chr3	11036860	A	G	chr3:11036860:A:G	chr3:11078546:A:G	CAG-G	0.0107028	Splice A	ENST00000646702.1	16	2030	1696	c.1696-2A	c.1696-2A>G	.	.	.	.	.	.	.	.	.	PTV	C-terminus	C-terminus_IL6	.	.	.	.	.	.	.	.	.	.	.	.	.	.	.	1	0.81	D	.	.	.	.	.	.	.	.	.	.	.	.	.	.	.	.	.	.	.	.	.	.	.	.	.	.	.	.	.	.	.	.	.	.	.	.	.	0.625	0.994	D	0.66	0.994	D	.	.	.	.	.	.	.;.;.;.;.;.;.;.;.;.;.;.;.;.;.;.;.;.;.;.;.;.;.;.;.;	.;.;.;.;.;.;.;.;.;.;.;.;.;.;.;.;.;.;.;.;.;.;.;.;.;	5.051	0.934	33	0.99	0.494	0.975	0.754	D	.	.	.	0.95	0.94	0.747	0.86	0.998	0.365	0.066	0.014	0	0.802	0.475	3.88	3.88	0.44	7.282	0.78	1.312	0.947	1	0.716	0.989	0.518	12.999	0.581	.;.;.;.;.;.;.;.;.;.;.;.;.;.;.;.;.;.;.;.;.;.;.;.;.	.	.	.	0	0	0	0	.	.
chr3	11036860	A	T	chr3:11036860:A:T	chr3:11078546:A:T	CAG-T	0.00157174	Splice A	ENST00000646702.1	16	2030	1696	c.1696-2A	c.1696-2A>T	.	.	.	.	.	.	.	.	.	PTV	C-terminus	C-terminus_IL6	.	.	.	.	.	.	.	.	.	.	.	.	.	.	.	1	0.81	D	.	.	.	.	.	.	.	.	.	.	.	.	.	.	.	.	.	.	.	.	.	.	.	.	.	.	.	.	.	.	.	.	.	.	.	.	.	0.625	0.994	D	0.66	0.994	D	.	.	.	.	.	.	.;.;.;.;.;.;.;.;.;.;.;.;.;.;.;.;.;.;.;.;.;.;.;.;.;	.;.;.;.;.;.;.;.;.;.;.;.;.;.;.;.;.;.;.;.;.;.;.;.;.;	4.963	0.932	33	0.991	0.518	0.976	0.759	D	.	.	.	0.95	0.94	0.747	0.86	0.998	0.365	0.066	0.014	0	0.802	0.475	3.88	3.88	0.44	7.282	0.78	1.312	0.947	1	0.716	0.989	0.518	12.999	0.581	.;.;.;.;.;.;.;.;.;.;.;.;.;.;.;.;.;.;.;.;.;.;.;.;.	.	.	.	0	0	0	0	.	.
chr3	11036861	G	A	chr3:11036861:G:A	chr3:11078547:G:A	AGC-A	0.00913105	Splice A	ENST00000646702.1	16	2030	1696	c.1696-1G	c.1696-1G>A	.	.	.	.	.	.	.	.	.	PTV	C-terminus	C-terminus_IL6	.	.	.	.	.	.	.	.	.	.	.	.	.	.	.	1	0.81	D	.	.	.	.	.	.	.	.	.	.	.	.	.	.	.	.	.	.	.	.	.	.	.	.	.	.	.	.	.	.	.	.	.	.	.	.	.	0.625	0.994	D	0.66	0.994	D	.	.	.	.	.	.	.;.;.;.;.;.;.;.;.;.;.;.;.;.;.;.;.;.;.;.;.;.;.;.;.;	.;.;.;.;.;.;.;.;.;.;.;.;.;.;.;.;.;.;.;.;.;.;.;.;.;	5.127	0.936	33	0.994	0.611	0.977	0.762	D	.	.	.	1.006	0.959	0.805	0.902	1	0.473	0.066	0.014	0	0.82	0.489	3.88	3.88	0.44	7.804	0.846	1.176	0.789	1	0.716	0.996	0.595	16.21	0.82	.;.;.;.;.;.;.;.;.;.;.;.;.;.;.;.;.;.;.;.;.;.;.;.;.	.	.	.	0	0	0	0	.	.
chr3	11036861	G	C	chr3:11036861:G:C	chr3:11078547:G:C	AGC-C	0.00344286	Splice A	ENST00000646702.1	16	2030	1696	c.1696-1G	c.1696-1G>C	.	.	.	.	.	.	.	.	.	PTV	C-terminus	C-terminus_IL6	.	.	.	.	.	.	.	.	.	.	.	.	.	.	.	1	0.81	D	.	.	.	.	.	.	.	.	.	.	.	.	.	.	.	.	.	.	.	.	.	.	.	.	.	.	.	.	.	.	.	.	.	.	.	.	.	0.625	0.994	D	0.66	0.994	D	.	.	.	.	.	.	.;.;.;.;.;.;.;.;.;.;.;.;.;.;.;.;.;.;.;.;.;.;.;.;.;	.;.;.;.;.;.;.;.;.;.;.;.;.;.;.;.;.;.;.;.;.;.;.;.;.;	5.016	0.933	33	0.994	0.614	0.981	0.794	D	.	.	.	1.006	0.959	0.805	0.902	1	0.473	0.066	0.014	0	0.82	0.489	3.88	3.88	0.44	7.804	0.846	1.176	0.789	1	0.716	0.996	0.595	16.21	0.82	.;.;.;.;.;.;.;.;.;.;.;.;.;.;.;.;.;.;.;.;.;.;.;.;.	.	.	.	0	0	0	0	.	.
chr3	11036861	G	T	chr3:11036861:G:T	chr3:11078547:G:T	AGC-T	0.00179627	Splice A	ENST00000646702.1	16	2030	1696	c.1696-1G	c.1696-1G>T	.	.	.	.	.	.	.	.	.	PTV	C-terminus	C-terminus_IL6	.	.	.	.	.	.	.	.	.	.	.	.	.	.	.	1	0.81	D	.	.	.	.	.	.	.	.	.	.	.	.	.	.	.	.	.	.	.	.	.	.	.	.	.	.	.	.	.	.	.	.	.	.	.	.	.	0.625	0.994	D	0.66	0.994	D	.	.	.	.	.	.	.;.;.;.;.;.;.;.;.;.;.;.;.;.;.;.;.;.;.;.;.;.;.;.;.;	.;.;.;.;.;.;.;.;.;.;.;.;.;.;.;.;.;.;.;.;.;.;.;.;.;	5.146	0.936	33	0.994	0.609	0.98	0.784	D	.	.	.	1.006	0.959	0.805	0.902	1	0.473	0.066	0.014	0	0.82	0.489	3.88	3.88	0.44	7.804	0.846	1.176	0.789	1	0.716	0.996	0.595	16.21	0.82	.;.;.;.;.;.;.;.;.;.;.;.;.;.;.;.;.;.;.;.;.;.;.;.;.	.	.	.	0	0	0	0	.	.
chr3	11036862	C	A	chr3:11036862:C:A	chr3:11078548:C:A	GCG-A	0.00366739	CDS	ENST00000646702.1	16	2031	1696	c.1696C	c.1696C>A	566	0	CGC	R	AGC	S	p.R566	p.R566S	R566S	Missense	C-terminus	C-terminus_IL6	0.006	0.614	D	0.01	0.657	D	0.91	0.502	P	0.264	0.396	B	0.018	0.277	U	1	0.81	D	0.975	0.245	L	-1.08	0.771	T	-3.78	0.715	D	0.803	0.799	-0.724	0.592	T	0.202	0.558	T	0.869	0.862	D	0.142	0.825	D	0.518	0.797	0.778	0.903	0.787	0.785	2.038	0.942	0.749	0.743	T	0.703	0.914	D	0.064	0.601	T	-0.146	0.596	T	0.963	0.666	D	0.904	0.664	D	.;.;.;.;.;.;.;.;.;.;.;.;.;.;.;.;.;.;.;.;.;.;.;.;.;	.;.;.;.;.;.;.;.;.;.;.;.;.;.;.;.;.;.;.;.;.;.;.;.;.;	3.577	0.661	25	0.997	0.818	0.968	0.711	D	0.921	0.894	D	0.126	0.477	0.198	0.497	1	0.455	0.554	0.289	0	.	.	3.73	3.73	0.42	6.181	0.719	1.026	0.459	1	0.716	0.998	0.659	15.898	0.791	.;.;.;.;.;.;.;.;.;.;.;.;.;.;.;.;.;.;.;.;.;.;.;.;.	.	.	-0.621	0	0	0	0	-0.518843	LoF
chr3	11036862	C	G	chr3:11036862:C:G	chr3:11078548:C:G	GCG-G	0.00269441	CDS	ENST00000646702.1	16	2031	1696	c.1696C	c.1696C>G	566	0	CGC	R	GGC	G	p.R566	p.R566G	R566G	Missense	C-terminus	C-terminus_IL6	0	0.913	D	0.003	0.765	D	0.91	0.502	P	0.415	0.449	B	0.018	0.277	U	1	0.81	D	0.975	0.245	L	-1.13	0.777	T	-4.84	0.81	D	0.809	0.805	-0.665	0.62	T	0.235	0.602	T	0.914	0.908	D	0.165	0.844	D	0.563	0.823	0.814	0.929	0.813	0.811	2.242	0.96	0.74	0.73	T	0.758	0.934	D	0.092	0.634	D	-0.106	0.629	T	0.954	0.642	D	0.907	0.675	D	.;.;.;.;.;.;.;.;.;.;.;.;.;.;.;.;.;.;.;.;.;.;.;.;.;	.;.;.;.;.;.;.;.;.;.;.;.;.;.;.;.;.;.;.;.;.;.;.;.;.;	3.703	0.694	25.4	0.997	0.832	0.97	0.72	D	0.937	0.935	D	0.17	0.498	0.23	0.515	1	0.455	0.554	0.289	0	.	.	3.73	3.73	0.42	6.181	0.719	1.026	0.459	1	0.716	0.998	0.659	15.898	0.791	.;.;.;.;.;.;.;.;.;.;.;.;.;.;.;.;.;.;.;.;.;.;.;.;.	.	.	-1.136	0	0	0	0	-0.492798	LoF
chr3	11036862	C	T	chr3:11036862:C:T	chr3:11078548:C:T	GCG-T	0.0425118	CDS	ENST00000646702.1	16	2031	1696	c.1696C	c.1696C>T	566	0	CGC	R	TGC	C	p.R566	p.R566C	R566C	Missense	C-terminus	C-terminus_IL6	0	0.913	D	0.017	0.603	D	0.14	0.275	B	0.015	0.173	B	0.018	0.277	U	1	0.81	D	0.975	0.245	L	-1.16	0.781	T	-5.46	0.855	D	0.711	0.714	-0.822	0.538	T	0.205	0.563	T	0.903	0.896	D	0.194	0.863	D	0.504	0.788	0.819	0.933	0.827	0.825	2.447	0.973	0.803	0.824	D	0.834	0.961	D	0.089	0.631	D	-0.11	0.626	T	0.982	0.741	D	0.957	0.839	D	.;.;.;.;.;.;.;.;.;.;.;.;.;.;.;.;.;.;.;.;.;.;.;.;.;	.;.;.;.;.;.;.;.;.;.;.;.;.;.;.;.;.;.;.;.;.;.;.;.;.;	4.165	0.843	28.3	0.996	0.746	0.962	0.679	D	0.922	0.896	D	-0.171	0.343	-0.01	0.393	1	0.455	0.554	0.289	0	.	.	3.73	3.73	0.42	6.181	0.719	1.026	0.459	1	0.716	0.998	0.659	15.898	0.791	.;.;.;.;.;.;.;.;.;.;.;.;.;.;.;.;.;.;.;.;.;.;.;.;.	.	.	-1.046	0	0	0	0	-0.600233	LoF
chr3	11036863	G	A	chr3:11036863:G:A	chr3:11078549:G:A	CGC-A	0.0387696	CDS	ENST00000646702.1	16	2032	1697	c.1697G	c.1697G>A	566	1	CGC	R	CAC	H	p.R566	p.R566H	R566H	Missense	C-terminus	C-terminus_IL6	0.001	0.785	D	0.003	0.765	D	0.998	0.732	D	0.791	0.578	P	0.018	0.277	U	1	0.81	D	0.975	0.245	L	-1.13	0.777	T	-3.22	0.649	D	0.671	0.679	-0.131	0.794	T	0.35	0.714	T	0.895	0.889	D	0.219	0.877	D	0.667	0.878	0.793	0.914	0.878	0.877	2.337	0.967	0.758	0.757	T	0.741	0.928	D	0.063	0.599	T	-0.148	0.594	T	0.965	0.671	D	0.941	0.783	D	.;.;.;.;.;.;.;.;.;.;.;.;.;.;.;.;.;.;.;.;.;.;.;.;.;	.;.;.;.;.;.;.;.;.;.;.;.;.;.;.;.;.;.;.;.;.;.;.;.;.;	4.532	0.915	32	0.999	0.999	0.981	0.798	D	0.957	0.976	D	0.387	0.607	0.42	0.628	1	0.748	0.554	0.289	0	.	.	4.09	4.09	0.47	7.804	0.846	1.176	0.789	1	0.716	0.999	0.704	16.674	0.851	.;.;.;.;.;.;.;.;.;.;.;.;.;.;.;.;.;.;.;.;.;.;.;.;.	.	.	-1.095	1	1	207368	4.82e-06	-0.524269	LoF
chr3	11036863	G	C	chr3:11036863:G:C	chr3:11078549:G:C	CGC-C	0.00269441	CDS	ENST00000646702.1	16	2032	1697	c.1697G	c.1697G>C	566	1	CGC	R	CCC	P	p.R566	p.R566P	R566P	Missense	C-terminus	C-terminus_IL6	0	0.913	D	0.003	0.765	D	0.986	0.615	D	0.769	0.568	P	0.018	0.277	U	1	0.81	D	0.975	0.245	L	-1.14	0.778	T	-4.54	0.785	D	0.832	0.828	-0.144	0.791	T	0.345	0.71	T	0.945	0.938	D	0.243	0.888	D	0.734	0.908	0.84	0.946	0.88	0.879	2.504	0.977	0.773	0.779	T	0.748	0.931	D	0.2	0.739	D	0.05	0.736	D	0.984	0.752	D	0.859	0.679	D	.;.;.;.;.;.;.;.;.;.;.;.;.;.;.;.;.;.;.;.;.;.;.;.;.;	.;.;.;.;.;.;.;.;.;.;.;.;.;.;.;.;.;.;.;.;.;.;.;.;.;	4.711	0.924	32	0.997	0.826	0.985	0.83	D	0.985	0.999	D	0.377	0.602	0.413	0.623	1	0.748	0.554	0.289	0	.	.	4.09	4.09	0.47	7.804	0.846	1.176	0.789	1	0.716	0.999	0.704	16.674	0.851	.;.;.;.;.;.;.;.;.;.;.;.;.;.;.;.;.;.;.;.;.;.;.;.;.	.	.	-0.852	0	0	0	0	-0.61217	LoF
chr3	11036863	G	T	chr3:11036863:G:T	chr3:11078549:G:T	CGC-T	0.00336801	CDS	ENST00000646702.1	16	2032	1697	c.1697G	c.1697G>T	566	1	CGC	R	CTC	L	p.R566	p.R566L	R566L	Missense	C-terminus	C-terminus_IL6	0.001	0.785	D	0.003	0.765	D	0.91	0.502	P	0.264	0.396	B	0.018	0.277	U	1	0.81	D	0.975	0.245	L	-1.12	0.776	T	-4.47	0.779	D	0.744	0.744	-0.456	0.702	T	0.222	0.586	T	0.925	0.918	D	0.19	0.861	D	0.637	0.863	0.827	0.938	0.727	0.725	1.856	0.923	0.764	0.766	T	0.76	0.935	D	0.083	0.624	D	-0.118	0.62	T	0.982	0.741	D	0.865	0.569	D	.;.;.;.;.;.;.;.;.;.;.;.;.;.;.;.;.;.;.;.;.;.;.;.;.;	.;.;.;.;.;.;.;.;.;.;.;.;.;.;.;.;.;.;.;.;.;.;.;.;.;	4.06	0.807	27.4	0.998	0.907	0.984	0.821	D	0.963	0.985	D	0.204	0.514	0.291	0.55	1	0.748	0.554	0.289	0	.	.	4.09	4.09	0.47	7.804	0.846	1.176	0.789	1	0.716	0.999	0.704	16.674	0.851	.;.;.;.;.;.;.;.;.;.;.;.;.;.;.;.;.;.;.;.;.;.;.;.;.	.	.	-0.369	0	0	0	0	-0.600233	LoF
chr3	11036864	C	A	chr3:11036864:C:A	chr3:11078550:C:A	GCA-A	0.0028441	CDS	ENST00000646702.1	16	2033	1698	c.1698C	c.1698C>A	566	2	CGC	R	CGA	R	p.R566	p.R566R	R566R	Synonymous	C-terminus	C-terminus_IL6	.	.	.	.	.	.	.	.	.	.	.	.	.	.	.	.	.	.	.	.	.	.	.	.	.	.	.	.	.	.	.	.	.	.	.	.	.	.	.	.	.	.	.	.	.	.	.	.	.	.	.	.	.	.	.	.	.	.	.	.	.	.	.	.	.	.	.	.	.	.	.	.	.	.	.	.	.	.	.	.	.	.	.	.	.	.	.	.	.	.	.	.	.	.	.	.	.	.	.	.	.	.	.	.	.	.	.	.	0	0	0	0	.	.
chr3	11036864	C	G	chr3:11036864:C:G	chr3:11078550:C:G	GCA-G	0.00254472	CDS	ENST00000646702.1	16	2033	1698	c.1698C	c.1698C>G	566	2	CGC	R	CGG	R	p.R566	p.R566R	R566R	Synonymous	C-terminus	C-terminus_IL6	.	.	.	.	.	.	.	.	.	.	.	.	.	.	.	.	.	.	.	.	.	.	.	.	.	.	.	.	.	.	.	.	.	.	.	.	.	.	.	.	.	.	.	.	.	.	.	.	.	.	.	.	.	.	.	.	.	.	.	.	.	.	.	.	.	.	.	.	.	.	.	.	.	.	.	.	.	.	.	.	.	.	.	.	.	.	.	.	.	.	.	.	.	.	.	.	.	.	.	.	.	.	.	.	.	.	.	.	0	0	0	0	.	.
chr3	11036864	C	T	chr3:11036864:C:T	chr3:11078550:C:T	GCA-T	0.00681087	CDS	ENST00000646702.1	16	2033	1698	c.1698C	c.1698C>T	566	2	CGC	R	CGT	R	p.R566	p.R566R	R566R	Synonymous	C-terminus	C-terminus_IL6	.	.	.	.	.	.	.	.	.	.	.	.	.	.	.	.	.	.	.	.	.	.	.	.	.	.	.	.	.	.	.	.	.	.	.	.	.	.	.	.	.	.	.	.	.	.	.	.	.	.	.	.	.	.	.	.	.	.	.	.	.	.	.	.	.	.	.	.	.	.	.	.	.	.	.	.	.	.	.	.	.	.	.	.	.	.	.	.	.	.	.	.	.	.	.	.	.	.	.	.	.	.	.	.	.	.	.	.	0	1	207430	4.82e-06	.	.
chr3	11036865	A	C	chr3:11036865:A:C	chr3:11078551:A:C	CAT-C	0.00164658	CDS	ENST00000646702.1	16	2034	1699	c.1699A	c.1699A>C	567	0	ATC	I	CTC	L	p.I567	p.I567L	I567L	Missense	C-terminus	C-terminus_IL6	1	0.01	T	1	0.012	T	0	0.029	B	0	0.014	B	0.751	0.097	N	0.94	0.384	D	-0.255	0.038	N	-0.59	0.715	T	-0.09	0.083	N	0.207	0.23	-0.944	0.42	T	0.165	0.502	T	0.101	0.185	T	0.011	0.29	T	0.152	0.404	0.62	0.755	0.523	0.52	1.011	0.748	0.622	0.56	T	0.133	0.463	T	-0.126	0.322	T	-0.419	0.312	T	0.037	0.031	T	0.703	0.322	T	.;.;.;.;.;.;.;.;.;.;.;.;.;.;.;.;.;.;.;.;.;.;.;.;.;	.;.;.;.;.;.;.;.;.;.;.;.;.;.;.;.;.;.;.;.;.;.;.;.;.;	1.401	0.204	15.09	0.585	0.06	0.457	0.276	N	0.124	0.24	N	-0.735	0.15	-0.554	0.207	0.061	0.152	0.554	0.289	0	.	.	4.39	1.49	0.22	1.19	0.317	0.232	0.259	0.997	0.402	0.998	0.659	12.847	0.572	.;.;.;.;.;.;.;.;.;.;.;.;.;.;.;.;.;.;.;.;.;.;.;.;.	.	.	-0.024	0	0	0	0	0.170259	Typical
chr3	11036865	A	G	chr3:11036865:A:G	chr3:11078551:A:G	CAT-G	0.0124991	CDS	ENST00000646702.1	16	2034	1699	c.1699A	c.1699A>G	567	0	ATC	I	GTC	V	p.I567	p.I567V	I567V	Missense	C-terminus	C-terminus_IL6	0.254	0.169	T	0.246	0.24	T	0.009	0.151	B	0.01	0.149	B	0.751	0.097	U	0.877	0.368	D	0.55	0.145	N	-0.72	0.73	T	-0.48	0.154	N	0.107	0.092	-0.936	0.432	T	0.195	0.549	T	0.178	0.329	T	0.017	0.388	T	0.104	0.301	0.625	0.76	0.618	0.615	0.902	0.707	0.549	0.457	T	0.189	0.544	T	-0.128	0.318	T	-0.422	0.309	T	0.073	0.091	T	0.721	0.438	T	.;.;.;.;.;.;.;.;.;.;.;.;.;.;.;.;.;.;.;.;.;.;.;.;.;	.;.;.;.;.;.;.;.;.;.;.;.;.;.;.;.;.;.;.;.;.;.;.;.;.;	1.732	0.256	17.25	0.944	0.249	0.757	0.371	D	0.417	0.485	N	-0.557	0.203	-0.403	0.249	0.061	0.152	0.554	0.289	0	.	.	4.39	1.49	0.22	1.19	0.317	0.232	0.259	0.997	0.402	0.998	0.659	12.847	0.572	.;.;.;.;.;.;.;.;.;.;.;.;.;.;.;.;.;.;.;.;.;.;.;.;.	.	.	-0.227	0	0	0	0	0.105147	Typical
chr3	11036865	A	T	chr3:11036865:A:T	chr3:11078551:A:T	CAT-T	0.00149689	CDS	ENST00000646702.1	16	2034	1699	c.1699A	c.1699A>T	567	0	ATC	I	TTC	F	p.I567	p.I567F	I567F	Missense	C-terminus	C-terminus_IL6	0.523	0.072	T	0.439	0.134	T	0	0.029	B	0.001	0.044	B	0.751	0.097	U	0.999	0.477	D	0.55	0.145	N	-0.78	0.736	T	0.13	0.055	N	0.302	0.341	-0.999	0.302	T	0.185	0.535	T	0.23	0.399	T	0.019	0.408	T	0.261	0.577	0.75	0.881	0.821	0.819	1.529	0.876	0.634	0.577	T	0.159	0.502	T	-0.066	0.42	T	-0.332	0.412	T	0.077	0.096	T	0.805	0.459	T	.;.;.;.;.;.;.;.;.;.;.;.;.;.;.;.;.;.;.;.;.;.;.;.;.;	.;.;.;.;.;.;.;.;.;.;.;.;.;.;.;.;.;.;.;.;.;.;.;.;.;	1.759	0.261	17.44	0.873	0.172	0.662	0.33	D	0.274	0.389	N	-0.609	0.187	-0.446	0.237	0.061	0.152	0.554	0.289	0	.	.	4.39	1.49	0.22	1.19	0.317	0.232	0.259	0.997	0.402	0.998	0.659	12.847	0.572	.;.;.;.;.;.;.;.;.;.;.;.;.;.;.;.;.;.;.;.;.;.;.;.;.	.	.	-0.082	0	0	0	0	0.0997208	Typical
chr3	11036866	T	A	chr3:11036866:T:A	chr3:11078552:T:A	ATC-A	0.00172143	CDS	ENST00000646702.1	16	2035	1700	c.1700T	c.1700T>A	567	1	ATC	I	AAC	N	p.I567	p.I567N	I567N	Missense	C-terminus	C-terminus_IL6	0.003	0.682	D	0.009	0.668	D	0.681	0.414	P	0.254	0.392	B	0.751	0.097	U	0.999	0.473	D	0.55	0.145	N	-0.87	0.746	T	-3.14	0.64	D	0.695	0.7	-0.653	0.626	T	0.25	0.62	T	0.926	0.92	D	0.088	0.751	D	0.569	0.827	0.877	0.967	0.729	0.727	1.97	0.935	0.7	0.672	T	0.676	0.904	D	0.023	0.548	T	-0.204	0.543	T	0.858	0.509	D	0.913	0.694	D	.;.;.;.;.;.;.;.;.;.;.;.;.;.;.;.;.;.;.;.;.;.;.;.;.;	.;.;.;.;.;.;.;.;.;.;.;.;.;.;.;.;.;.;.;.;.;.;.;.;.;	3.506	0.643	24.7	0.992	0.543	0.961	0.676	D	0.835	0.753	D	0.06	0.446	0.171	0.483	0.957	0.283	0.554	0.289	0	.	.	4.39	4.39	0.522	6.267	0.725	1.138	0.647	1	0.716	1	0.863	13.623	0.616	.;.;.;.;.;.;.;.;.;.;.;.;.;.;.;.;.;.;.;.;.;.;.;.;.	.	.	-0.275	0	0	0	0	-0.348467	Typical
chr3	11036866	T	C	chr3:11036866:T:C	chr3:11078552:T:C	ATC-C	0.0041913	CDS	ENST00000646702.1	16	2035	1700	c.1700T	c.1700T>C	567	1	ATC	I	ACC	T	p.I567	p.I567T	I567T	Missense	C-terminus	C-terminus_IL6	0.01	0.565	D	0.017	0.603	D	0.09	0.252	B	0.046	0.247	B	0.751	0.097	U	0.997	0.448	D	0.55	0.145	N	-0.82	0.741	T	-1.72	0.408	N	0.454	0.491	-0.833	0.531	T	0.221	0.585	T	0.839	0.831	D	0.043	0.607	D	0.444	0.749	0.857	0.956	0.714	0.712	1.398	0.851	0.718	0.698	T	0.488	0.814	T	0.029	0.556	T	-0.196	0.55	T	0.759	0.438	D	0.886	0.618	D	.;.;.;.;.;.;.;.;.;.;.;.;.;.;.;.;.;.;.;.;.;.;.;.;.;	.;.;.;.;.;.;.;.;.;.;.;.;.;.;.;.;.;.;.;.;.;.;.;.;.;	3.333	0.599	24.2	0.992	0.549	0.957	0.657	D	0.823	0.744	D	-0.175	0.342	0.006	0.4	0.957	0.283	0.554	0.289	0	.	.	4.39	4.39	0.522	6.267	0.725	1.138	0.647	1	0.716	1	0.863	13.623	0.616	.;.;.;.;.;.;.;.;.;.;.;.;.;.;.;.;.;.;.;.;.;.;.;.;.	.	.	-0.68	0	0	0	0	-0.271418	Typical
chr3	11036866	T	G	chr3:11036866:T:G	chr3:11078552:T:G	ATC-G	0.00104783	CDS	ENST00000646702.1	16	2035	1700	c.1700T	c.1700T>G	567	1	ATC	I	AGC	S	p.I567	p.I567S	I567S	Missense	C-terminus	C-terminus_IL6	0.005	0.632	D	0.068	0.441	T	0.167	0.286	B	0.062	0.269	B	0.751	0.097	U	0.999	0.478	D	0.55	0.145	N	-0.83	0.742	T	-2.41	0.529	N	0.601	0.619	-0.822	0.538	T	0.217	0.579	T	0.897	0.891	D	0.046	0.622	D	0.542	0.811	0.861	0.958	0.934	0.933	1.508	0.872	0.643	0.591	T	0.666	0.901	D	0.129	0.672	D	-0.053	0.668	D	0.838	0.491	D	0.774	0.415	T	.;.;.;.;.;.;.;.;.;.;.;.;.;.;.;.;.;.;.;.;.;.;.;.;.;	.;.;.;.;.;.;.;.;.;.;.;.;.;.;.;.;.;.;.;.;.;.;.;.;.;	3.643	0.678	25.2	0.991	0.517	0.947	0.621	D	0.785	0.716	D	-0.148	0.353	0.025	0.409	0.957	0.283	0.554	0.289	0	.	.	4.39	4.39	0.522	6.267	0.725	1.138	0.647	1	0.716	1	0.863	13.623	0.616	.;.;.;.;.;.;.;.;.;.;.;.;.;.;.;.;.;.;.;.;.;.;.;.;.	.	.	-0.652	0	0	0	0	-0.328933	Typical
chr3	11036867	C	A	chr3:11036867:C:A	chr3:11078553:C:A	TCC-A	0.00254472	CDS	ENST00000646702.1	16	2036	1701	c.1701C	c.1701C>A	567	2	ATC	I	ATA	I	p.I567	p.I567I	I567I	Synonymous	C-terminus	C-terminus_IL6	.	.	.	.	.	.	.	.	.	.	.	.	.	.	.	.	.	.	.	.	.	.	.	.	.	.	.	.	.	.	.	.	.	.	.	.	.	.	.	.	.	.	.	.	.	.	.	.	.	.	.	.	.	.	.	.	.	.	.	.	.	.	.	.	.	.	.	.	.	.	.	.	.	.	.	.	.	.	.	.	.	.	.	.	.	.	.	.	.	.	.	.	.	.	.	.	.	.	.	.	.	.	.	.	.	.	.	.	0	0	0	0	.	.
chr3	11036867	C	G	chr3:11036867:C:G	chr3:11078553:C:G	TCC-G	0.00359254	CDS	ENST00000646702.1	16	2036	1701	c.1701C	c.1701C>G	567	2	ATC	I	ATG	M	p.I567	p.I567M	I567M	Missense	C-terminus	C-terminus_IL6	0.049	0.398	D	0.117	0.364	T	0.257	0.314	B	0.054	0.258	B	0.751	0.097	U	0.991	0.424	D	0.55	0.145	N	-0.83	0.742	T	-0.49	0.156	N	0.214	0.239	-0.923	0.452	T	0.168	0.508	T	0.219	0.385	T	0.026	0.489	D	0.192	0.476	0.663	0.801	0.704	0.701	1.078	0.771	0.593	0.519	T	0.364	0.729	T	-0.028	0.476	T	-0.279	0.469	T	0.257	0.232	T	0.865	0.568	D	.;.;.;.;.;.;.;.;.;.;.;.;.;.;.;.;.;.;.;.;.;.;.;.;.;	.;.;.;.;.;.;.;.;.;.;.;.;.;.;.;.;.;.;.;.;.;.;.;.;.;	2.564	0.427	22.6	0.97	0.318	0.636	0.321	D	0.264	0.381	N	-0.378	0.262	-0.242	0.3	0.146	0.174	0.554	0.289	0	.	.	4.39	2.55	0.298	1.333	0.334	1.026	0.459	1	0.716	1	0.863	6.527	0.215	.;.;.;.;.;.;.;.;.;.;.;.;.;.;.;.;.;.;.;.;.;.;.;.;.	.	.	-0.157	0	0	0	0	-0.0478664	Typical
chr3	11036867	C	T	chr3:11036867:C:T	chr3:11078553:C:T	TCC-T	0.00913105	CDS	ENST00000646702.1	16	2036	1701	c.1701C	c.1701C>T	567	2	ATC	I	ATT	I	p.I567	p.I567I	I567I	Synonymous	C-terminus	C-terminus_IL6	.	.	.	.	.	.	.	.	.	.	.	.	.	.	.	.	.	.	.	.	.	.	.	.	.	.	.	.	.	.	.	.	.	.	.	.	.	.	.	.	.	.	.	.	.	.	.	.	.	.	.	.	.	.	.	.	.	.	.	.	.	.	.	.	.	.	.	.	.	.	.	.	.	.	.	.	.	.	.	.	.	.	.	.	.	.	.	.	.	.	.	.	.	.	.	.	.	.	.	.	.	.	.	.	.	.	.	.	0	0	0	0	.	.
chr3	11036868	C	A	chr3:11036868:C:A	chr3:11078554:C:A	CCA-A	0.00194596	CDS	ENST00000646702.1	16	2037	1702	c.1702C	c.1702C>A	568	0	CAA	Q	AAA	K	p.Q568	p.Q568K	Q568K	Missense	C-terminus	C-terminus_IL6	0.515	0.074	T	0.496	0.113	T	0.001	0.075	B	0.003	0.087	B	0.011	0.298	U	0.999	0.47	D	0.695	0.18	N	-0.62	0.719	T	-0.02	0.073	N	0.306	0.346	-0.873	0.503	T	0.195	0.548	T	0.28	0.455	T	0.02	0.429	T	0.201	0.49	0.559	0.678	0.752	0.75	1.266	0.822	0.53	0.431	T	0.115	0.434	T	-0.04	0.459	T	-0.295	0.452	T	0.542	0.342	D	0.698	0.327	T	.;.;.;.;.;.;.;.;.;.;.;.;.;.;.;.;.;.;.;.;.;.;.;.;.;	.;.;.;.;.;.;.;.;.;.;.;.;.;.;.;.;.;.;.;.;.;.;.;.;.;	2.216	0.351	21	0.881	0.177	0.966	0.7	D	0.857	0.774	D	-0.27	0.303	-0.065	0.368	0.999	0.371	0.554	0.289	0	.	.	4.39	4.39	0.522	6.181	0.719	1.026	0.459	1	0.716	1	0.863	16.97	0.862	.;.;.;.;.;.;.;.;.;.;.;.;.;.;.;.;.;.;.;.;.;.;.;.;.	.	.	-0.108	0	0	0	0	-0.167238	Typical
chr3	11036868	C	G	chr3:11036868:C:G	chr3:11078554:C:G	CCA-G	0.00336801	CDS	ENST00000646702.1	16	2037	1702	c.1702C	c.1702C>G	568	0	CAA	Q	GAA	E	p.Q568	p.Q568E	Q568E	Missense	C-terminus	C-terminus_IL6	0.076	0.343	T	0.118	0.362	T	0.094	0.254	B	0.039	0.236	B	0.011	0.298	U	0.998	0.455	D	0.695	0.18	N	-0.7	0.728	T	-0.77	0.214	N	0.338	0.379	-0.748	0.58	T	0.21	0.571	T	0.376	0.538	T	0.023	0.463	T	0.199	0.487	0.601	0.732	0.785	0.783	1.098	0.776	0.491	0.376	T	0.217	0.58	T	-0.055	0.437	T	-0.317	0.43	T	0.67	0.394	D	0.803	0.476	T	.;.;.;.;.;.;.;.;.;.;.;.;.;.;.;.;.;.;.;.;.;.;.;.;.;	.;.;.;.;.;.;.;.;.;.;.;.;.;.;.;.;.;.;.;.;.;.;.;.;.;	2.326	0.374	21.7	0.986	0.439	0.968	0.71	D	0.858	0.775	D	-0.153	0.351	0.029	0.411	0.999	0.371	0.554	0.289	0	.	.	4.39	4.39	0.522	6.181	0.719	1.026	0.459	1	0.716	1	0.863	16.97	0.862	.;.;.;.;.;.;.;.;.;.;.;.;.;.;.;.;.;.;.;.;.;.;.;.;.	.	.	-0.133	0	0	0	0	-0.223669	Typical
chr3	11036868	C	T	chr3:11036868:C:T	chr3:11078554:C:T	CCA-T	0.00763416	CDS	ENST00000646702.1	16	2037	1702	c.1702C	c.1702C>T	568	0	CAA	Q	TAA	X	p.Q568	p.Q568X	Q568X	PTV	C-terminus	C-terminus_IL6	.	.	.	.	.	.	.	.	.	.	.	.	0.011	0.298	U	1	0.81	D	.	.	.	.	.	.	.	.	.	0.851	0.847	.	.	.	.	.	.	.	.	.	.	.	.	.	.	.	.	.	.	.	.	.	.	.	.	.	.	0.625	0.994	D	0.66	0.994	D	.	.	.	.	.	.	.;Recessive;.;.;.;.;.;.;.;.;.;.;.;.;.;.;.;.;.;.;.;.;.;.;.;	.;High;.;.;.;.;.;.;.;.;.;.;.;.;.;.;.;.;.;.;.;.;.;.;.;	8.676	0.995	44	0.997	0.825	0.944	0.61	D	0.173	0.3	N	0.891	0.913	0.714	0.834	0.999	0.371	0.554	0.289	0	.	.	4.39	4.39	0.522	6.181	0.719	1.026	0.459	1	0.716	1	0.863	16.97	0.862	.;.;.;.;.;.;.;.;.;.;.;.;.;.;.;.;.;.;.;.;.;.;.;.;.	.	.	.	0	0	0	0	.	.
chr3	11036869	A	C	chr3:11036869:A:C	chr3:11078555:A:C	CAA-C	0.00202081	CDS	ENST00000646702.1	16	2038	1703	c.1703A	c.1703A>C	568	1	CAA	Q	CCA	P	p.Q568	p.Q568P	Q568P	Missense	C-terminus	C-terminus_IL6	0.044	0.411	D	0.042	0.502	D	0.337	0.334	B	0.188	0.362	B	0.011	0.298	U	1	0.501	D	0.695	0.18	N	-0.8	0.738	T	-1.99	0.459	N	0.552	0.578	-0.645	0.629	T	0.211	0.571	T	0.746	0.753	D	0.037	0.572	D	0.528	0.803	0.697	0.834	0.935	0.934	1.407	0.853	0.494	0.38	T	0.439	0.785	T	0.117	0.66	D	-0.07	0.656	T	0.619	0.372	D	0.61	0.241	T	.;.;.;.;.;.;.;.;.;.;.;.;.;.;.;.;.;.;.;.;.;.;.;.;.;	.;.;.;.;.;.;.;.;.;.;.;.;.;.;.;.;.;.;.;.;.;.;.;.;.;	3.347	0.602	24.3	0.985	0.424	0.933	0.579	D	0.911	0.87	D	-0.095	0.376	0.047	0.419	0.963	0.287	0.554	0.289	0	.	.	4.39	4.39	0.522	5.507	0.667	1.312	0.947	1	0.716	1	0.863	13.623	0.616	.;.;.;.;.;.;.;.;.;.;.;.;.;.;.;.;.;.;.;.;.;.;.;.;.	.	.	-0.862	0	0	0	0	-0.199794	Typical
chr3	11036869	A	G	chr3:11036869:A:G	chr3:11078555:A:G	CAA-G	0.00389192	CDS	ENST00000646702.1	16	2038	1703	c.1703A	c.1703A>G	568	1	CAA	Q	CGA	R	p.Q568	p.Q568R	Q568R	Missense	C-terminus	C-terminus_IL6	1	0.01	T	1	0.012	T	0	0.029	B	0.001	0.044	B	0.011	0.298	U	0.996	0.44	D	0	0.065	N	-0.68	0.726	T	0.8	0.019	N	0.113	0.101	-0.891	0.489	T	0.161	0.496	T	0.161	0.301	T	0.015	0.348	T	0.158	0.416	0.55	0.666	0.641	0.638	1.083	0.772	0.527	0.426	T	0.111	0.426	T	-0.162	0.265	T	-0.47	0.255	T	0.293	0.247	T	0.653	0.282	T	.;.;.;.;.;.;.;.;.;.;.;.;.;.;.;.;.;.;.;.;.;.;.;.;.;	.;.;.;.;.;.;.;.;.;.;.;.;.;.;.;.;.;.;.;.;.;.;.;.;.;	2.059	0.318	19.7	0.282	0.014	0.801	0.398	D	0.518	0.544	D	-0.466	0.232	-0.247	0.299	0.963	0.287	0.554	0.289	0	.	.	4.39	4.39	0.522	5.507	0.667	1.312	0.947	1	0.716	1	0.863	13.623	0.616	.;.;.;.;.;.;.;.;.;.;.;.;.;.;.;.;.;.;.;.;.;.;.;.;.	.	.	-0.039	0	0	0	0	-0.0641444	Typical
chr3	11036869	A	T	chr3:11036869:A:T	chr3:11078555:A:T	CAA-T	0.000299379	CDS	ENST00000646702.1	16	2038	1703	c.1703A	c.1703A>T	568	1	CAA	Q	CTA	L	p.Q568	p.Q568L	Q568L	Missense	C-terminus	C-terminus_IL6	0.047	0.403	D	0.041	0.505	D	0.201	0.297	B	0.039	0.236	B	0.011	0.298	U	1	0.498	D	0.695	0.18	N	-0.76	0.734	T	-2.35	0.52	N	0.505	0.537	-0.743	0.583	T	0.191	0.543	T	0.498	0.614	T	0.034	0.551	D	0.357	0.681	0.668	0.806	0.738	0.736	1.044	0.759	0.483	0.365	T	0.396	0.754	T	-0.003	0.513	T	-0.242	0.506	T	0.607	0.367	D	0.756	0.405	T	.;.;.;.;.;.;.;.;.;.;.;.;.;.;.;.;.;.;.;.;.;.;.;.;.;	.;.;.;.;.;.;.;.;.;.;.;.;.;.;.;.;.;.;.;.;.;.;.;.;.;	3.186	0.563	23.8	0.985	0.424	0.925	0.559	D	0.799	0.725	D	-0.179	0.34	-0.012	0.392	0.963	0.287	0.554	0.289	0	.	.	4.39	4.39	0.522	5.507	0.667	1.312	0.947	1	0.716	1	0.863	13.623	0.616	.;.;.;.;.;.;.;.;.;.;.;.;.;.;.;.;.;.;.;.;.;.;.;.;.	.	.	-0.094	0	0	0	0	-0.194368	Typical
chr3	11036870	A	C	chr3:11036870:A:C	chr3:11078556:A:C	AAG-C	0.00187112	CDS	ENST00000646702.1	16	2039	1704	c.1704A	c.1704A>C	568	2	CAA	Q	CAC	H	p.Q568	p.Q568H	Q568H	Missense	C-terminus	C-terminus_IL6	0.186	0.215	T	0.155	0.319	T	0.001	0.075	B	0.003	0.087	B	0.011	0.298	U	0.99	0.423	D	0.695	0.18	N	-0.78	0.736	T	-0.48	0.154	N	0.32	0.36	-0.979	0.353	T	0.166	0.504	T	0.171	0.317	T	0.012	0.302	T	0.184	0.462	0.562	0.682	0.722	0.72	0.961	0.73	0.523	0.421	T	0.202	0.56	T	-0.047	0.449	T	-0.305	0.441	T	0.133	0.156	T	0.707	0.34	T	.;.;.;.;.;.;.;.;.;.;.;.;.;.;.;.;.;.;.;.;.;.;.;.;.;	.;.;.;.;.;.;.;.;.;.;.;.;.;.;.;.;.;.;.;.;.;.;.;.;.;	1.886	0.284	18.38	0.873	0.172	0.735	0.359	D	0.464	0.513	N	-0.867	0.116	-0.688	0.173	0.098	0.163	0.554	0.289	0	.	.	4.39	2.56	0.298	1.778	0.382	-0.115	0.12	1	0.716	0.998	0.659	7.886	0.288	.;.;.;.;.;.;.;.;.;.;.;.;.;.;.;.;.;.;.;.;.;.;.;.;.	.	.	-0.172	0	0	0	0	0.0346088	Typical
chr3	11036870	A	G	chr3:11036870:A:G	chr3:11078556:A:G	AAG-G	0.00523913	CDS	ENST00000646702.1	16	2039	1704	c.1704A	c.1704A>G	568	2	CAA	Q	CAG	Q	p.Q568	p.Q568Q	Q568Q	Synonymous	C-terminus	C-terminus_IL6	.	.	.	.	.	.	.	.	.	.	.	.	.	.	.	.	.	.	.	.	.	.	.	.	.	.	.	.	.	.	.	.	.	.	.	.	.	.	.	.	.	.	.	.	.	.	.	.	.	.	.	.	.	.	.	.	.	.	.	.	.	.	.	.	.	.	.	.	.	.	.	.	.	.	.	.	.	.	.	.	.	.	.	.	.	.	.	.	.	.	.	.	.	.	.	.	.	.	.	.	.	.	.	.	.	.	.	.	0	0	0	0	.	.
chr3	11036870	A	T	chr3:11036870:A:T	chr3:11078556:A:T	AAG-T	0.000898136	CDS	ENST00000646702.1	16	2039	1704	c.1704A	c.1704A>T	568	2	CAA	Q	CAT	H	p.Q568	p.Q568H	Q568H	Missense	C-terminus	C-terminus_IL6	0.186	0.215	T	0.155	0.319	T	0.001	0.075	B	0.003	0.087	B	0.011	0.298	U	0.99	0.423	D	0.695	0.18	N	-0.78	0.736	T	-0.48	0.154	N	0.32	0.36	-0.979	0.353	T	0.166	0.504	T	0.173	0.321	T	0.013	0.318	T	0.184	0.462	0.562	0.682	0.724	0.722	0.961	0.73	0.523	0.421	T	0.202	0.56	T	-0.047	0.449	T	-0.305	0.442	T	0.133	0.156	T	0.707	0.34	T	.;.;.;.;.;.;.;.;.;.;.;.;.;.;.;.;.;.;.;.;.;.;.;.;.;	.;.;.;.;.;.;.;.;.;.;.;.;.;.;.;.;.;.;.;.;.;.;.;.;.;	2.059	0.318	19.7	0.88	0.176	0.76	0.373	D	0.516	0.543	D	-0.867	0.116	-0.688	0.173	0.098	0.163	0.554	0.289	0	.	.	4.39	2.56	0.298	1.778	0.382	-0.115	0.12	1	0.716	0.998	0.659	7.886	0.288	.;.;.;.;.;.;.;.;.;.;.;.;.;.;.;.;.;.;.;.;.;.;.;.;.	.	.	-0.172	0	0	0	0	0.0346088	Typical
chr3	11036871	G	A	chr3:11036871:G:A	chr3:11078557:G:A	AGT-A	0.00688571	CDS	ENST00000646702.1	16	2040	1705	c.1705G	c.1705G>A	569	0	GTC	V	ATC	I	p.V569	p.V569I	V569I	Missense	C-terminus	C-terminus_IL6	0.419	0.099	T	0.417	0.142	T	0	0.029	B	0.001	0.044	B	0.238	0.158	U	0.991	0.426	D	0.205	0.094	N	-0.7	0.728	T	-0.28	0.115	N	0.156	0.162	-0.879	0.498	T	0.198	0.553	T	0.167	0.311	T	0.019	0.411	T	0.172	0.441	0.482	0.563	0.57	0.566	0.83	0.676	0.603	0.533	T	0.139	0.473	T	-0.162	0.265	T	-0.47	0.255	T	0.283	0.243	T	0.766	0.403	T	.;.;.;.;.;.;.;.;.;.;.;.;.;.;.;.;.;.;.;.;.;.;.;.;.;	.;.;.;.;.;.;.;.;.;.;.;.;.;.;.;.;.;.;.;.;.;.;.;.;.;	2.391	0.388	22	0.942	0.244	0.838	0.429	D	0.564	0.571	D	-0.336	0.278	-0.135	0.34	0.996	0.345	0.554	0.289	0	.	.	4.39	4.39	0.522	4.738	0.618	1.176	0.789	1	0.716	1	0.863	16.97	0.862	.;.;.;.;.;.;.;.;.;.;.;.;.;.;.;.;.;.;.;.;.;.;.;.;.	.	.	0.101	0	0	0	0	-0.0598036	Typical
chr3	11036871	G	C	chr3:11036871:G:C	chr3:11078557:G:C	AGT-C	0.00261956	CDS	ENST00000646702.1	16	2040	1705	c.1705G	c.1705G>C	569	0	GTC	V	CTC	L	p.V569	p.V569L	V569L	Missense	C-terminus	C-terminus_IL6	0.678	0.045	T	0.682	0.061	T	0	0.029	B	0	0.014	B	0.238	0.158	U	0.997	0.45	D	0	0.065	N	-0.66	0.723	T	0.17	0.051	N	0.228	0.256	-0.877	0.5	T	0.185	0.535	T	0.177	0.327	T	0.022	0.449	T	0.177	0.45	0.416	0.455	0.602	0.598	0.999	0.744	0.73	0.715	T	0.115	0.433	T	-0.112	0.344	T	-0.399	0.335	T	0.39	0.286	T	0.754	0.385	T	.;.;.;.;.;.;.;.;.;.;.;.;.;.;.;.;.;.;.;.;.;.;.;.;.;	.;.;.;.;.;.;.;.;.;.;.;.;.;.;.;.;.;.;.;.;.;.;.;.;.;	2.255	0.359	21.3	0.837	0.149	0.94	0.599	D	0.817	0.739	D	-0.407	0.252	-0.195	0.317	0.996	0.345	0.554	0.289	0	.	.	4.39	4.39	0.522	4.738	0.618	1.176	0.789	1	0.716	1	0.863	16.97	0.862	.;.;.;.;.;.;.;.;.;.;.;.;.;.;.;.;.;.;.;.;.;.;.;.;.	.	.	0.027	0	0	0	0	-0.106467	Typical
chr3	11036871	G	T	chr3:11036871:G:T	chr3:11078557:G:T	AGT-T	0.00164658	CDS	ENST00000646702.1	16	2040	1705	c.1705G	c.1705G>T	569	0	GTC	V	TTC	F	p.V569	p.V569F	V569F	Missense	C-terminus	C-terminus_IL6	0.696	0.042	T	0.703	0.057	T	0.306	0.327	B	0.054	0.258	B	0.238	0.158	U	1	0.499	D	0.55	0.145	N	-0.74	0.732	T	-0.33	0.125	N	0.458	0.495	-0.85	0.52	T	0.176	0.521	T	0.221	0.388	T	0.028	0.503	D	0.308	0.633	0.483	0.564	0.696	0.693	1.345	0.84	0.715	0.694	T	0.159	0.502	T	0.002	0.519	T	-0.235	0.513	T	0.406	0.292	T	0.783	0.429	T	.;.;.;.;.;.;.;.;.;.;.;.;.;.;.;.;.;.;.;.;.;.;.;.;.;	.;.;.;.;.;.;.;.;.;.;.;.;.;.;.;.;.;.;.;.;.;.;.;.;.;	2.502	0.413	22.4	0.828	0.144	0.934	0.581	D	0.817	0.739	D	-0.281	0.299	-0.103	0.353	0.996	0.345	0.554	0.289	0	.	.	4.39	4.39	0.522	4.738	0.618	1.176	0.789	1	0.716	1	0.863	16.97	0.862	.;.;.;.;.;.;.;.;.;.;.;.;.;.;.;.;.;.;.;.;.;.;.;.;.	.	.	0.008	0	0	0	0	-0.112978	Typical
chr3	11036872	T	A	chr3:11036872:T:A	chr3:11078558:T:A	GTC-A	0.000673602	CDS	ENST00000646702.1	16	2041	1706	c.1706T	c.1706T>A	569	1	GTC	V	GAC	D	p.V569	p.V569D	V569D	Missense	C-terminus	C-terminus_IL6	0.23	0.183	T	0.256	0.233	T	0.112	0.263	B	0.024	0.203	B	0.238	0.158	U	1	0.81	D	0.55	0.145	N	-0.75	0.733	T	0.01	0.069	N	0.468	0.504	-0.899	0.481	T	0.181	0.529	T	0.27	0.445	T	0.028	0.506	D	0.269	0.588	0.487	0.571	0.542	0.539	1.583	0.884	0.75	0.744	T	0.132	0.462	T	-0.005	0.51	T	-0.245	0.503	T	0.542	0.342	D	0.858	0.558	D	.;.;.;.;.;.;.;.;.;.;.;.;.;.;.;.;.;.;.;.;.;.;.;.;.;	.;.;.;.;.;.;.;.;.;.;.;.;.;.;.;.;.;.;.;.;.;.;.;.;.;	2.921	0.503	23.3	0.94	0.24	0.945	0.614	D	0.785	0.716	D	-0.294	0.294	-0.104	0.352	0.959	0.284	0.554	0.289	0	.	.	4.39	4.39	0.522	6.267	0.725	1.138	0.647	1	0.716	1	0.863	13.623	0.616	.;.;.;.;.;.;.;.;.;.;.;.;.;.;.;.;.;.;.;.;.;.;.;.;.	.	.	-0.311	0	0	0	0	-0.167238	Typical
chr3	11036872	T	C	chr3:11036872:T:C	chr3:11078558:T:C	GTC-C	0.00254472	CDS	ENST00000646702.1	16	2041	1706	c.1706T	c.1706T>C	569	1	GTC	V	GCC	A	p.V569	p.V569A	V569A	Missense	C-terminus	C-terminus_IL6	0.547	0.066	T	0.573	0.087	T	0.094	0.254	B	0.016	0.177	B	0.238	0.158	U	0.996	0.443	D	0.55	0.145	N	-0.68	0.726	T	0.3	0.041	N	0.322	0.363	-0.913	0.465	T	0.169	0.509	T	0.18	0.331	T	0.014	0.33	T	0.197	0.484	0.396	0.422	0.535	0.531	1.204	0.806	0.746	0.739	T	0.107	0.419	T	-0.02	0.488	T	-0.267	0.481	T	0.328	0.261	T	0.66	0.276	T	.;.;.;.;.;.;.;.;.;.;.;.;.;.;.;.;.;.;.;.;.;.;.;.;.;	.;.;.;.;.;.;.;.;.;.;.;.;.;.;.;.;.;.;.;.;.;.;.;.;.;	2.534	0.42	22.5	0.871	0.17	0.957	0.656	D	0.804	0.729	D	-0.385	0.26	-0.181	0.322	0.959	0.284	0.554	0.289	0	.	.	4.39	4.39	0.522	6.267	0.725	1.138	0.647	1	0.716	1	0.863	13.623	0.616	.;.;.;.;.;.;.;.;.;.;.;.;.;.;.;.;.;.;.;.;.;.;.;.;.	.	.	-0.203	0	0	0	0	-0.0793372	Typical
chr3	11036872	T	G	chr3:11036872:T:G	chr3:11078558:T:G	GTC-G	0.00112267	CDS	ENST00000646702.1	16	2041	1706	c.1706T	c.1706T>G	569	1	GTC	V	GGC	G	p.V569	p.V569G	V569G	Missense	C-terminus	C-terminus_IL6	0.339	0.128	T	0.356	0.172	T	0.201	0.297	B	0.046	0.247	B	0.238	0.158	U	1	0.81	D	0.55	0.145	N	-0.76	0.734	T	-0.88	0.238	N	0.365	0.407	-0.89	0.489	T	0.18	0.527	T	0.285	0.461	T	0.029	0.515	D	0.348	0.673	0.442	0.498	0.685	0.682	1.314	0.833	0.652	0.603	T	0.212	0.572	T	0.021	0.546	T	-0.207	0.54	T	0.617	0.371	D	0.666	0.283	T	.;.;.;.;.;.;.;.;.;.;.;.;.;.;.;.;.;.;.;.;.;.;.;.;.;	.;.;.;.;.;.;.;.;.;.;.;.;.;.;.;.;.;.;.;.;.;.;.;.;.;	2.779	0.473	23	0.941	0.242	0.963	0.684	D	0.847	0.764	D	-0.264	0.306	-0.083	0.361	0.959	0.284	0.554	0.289	0	.	.	4.39	4.39	0.522	6.267	0.725	1.138	0.647	1	0.716	1	0.863	13.623	0.616	.;.;.;.;.;.;.;.;.;.;.;.;.;.;.;.;.;.;.;.;.;.;.;.;.	.	.	-0.816	0	0	0	0	-0.198709	Typical
chr3	11036873	C	A	chr3:11036873:C:A	chr3:11078559:C:A	TCA-A	0.00157174	CDS	ENST00000646702.1	16	2042	1707	c.1707C	c.1707C>A	569	2	GTC	V	GTA	V	p.V569	p.V569V	V569V	Synonymous	C-terminus	C-terminus_IL6	.	.	.	.	.	.	.	.	.	.	.	.	.	.	.	.	.	.	.	.	.	.	.	.	.	.	.	.	.	.	.	.	.	.	.	.	.	.	.	.	.	.	.	.	.	.	.	.	.	.	.	.	.	.	.	.	.	.	.	.	.	.	.	.	.	.	.	.	.	.	.	.	.	.	.	.	.	.	.	.	.	.	.	.	.	.	.	.	.	.	.	.	.	.	.	.	.	.	.	.	.	.	.	.	.	.	.	.	0	0	0	0	.	.
chr3	11036873	C	G	chr3:11036873:C:G	chr3:11078559:C:G	TCA-G	0.00209565	CDS	ENST00000646702.1	16	2042	1707	c.1707C	c.1707C>G	569	2	GTC	V	GTG	V	p.V569	p.V569V	V569V	Synonymous	C-terminus	C-terminus_IL6	.	.	.	.	.	.	.	.	.	.	.	.	.	.	.	.	.	.	.	.	.	.	.	.	.	.	.	.	.	.	.	.	.	.	.	.	.	.	.	.	.	.	.	.	.	.	.	.	.	.	.	.	.	.	.	.	.	.	.	.	.	.	.	.	.	.	.	.	.	.	.	.	.	.	.	.	.	.	.	.	.	.	.	.	.	.	.	.	.	.	.	.	.	.	.	.	.	.	.	.	.	.	.	.	.	.	.	.	0	0	0	0	.	.
chr3	11036873	C	T	chr3:11036873:C:T	chr3:11078559:C:T	TCA-T	0.00576304	CDS	ENST00000646702.1	16	2042	1707	c.1707C	c.1707C>T	569	2	GTC	V	GTT	V	p.V569	p.V569V	V569V	Synonymous	C-terminus	C-terminus_IL6	.	.	.	.	.	.	.	.	.	.	.	.	.	.	.	.	.	.	.	.	.	.	.	.	.	.	.	.	.	.	.	.	.	.	.	.	.	.	.	.	.	.	.	.	.	.	.	.	.	.	.	.	.	.	.	.	.	.	.	.	.	.	.	.	.	.	.	.	.	.	.	.	.	.	.	.	.	.	.	.	.	.	.	.	.	.	.	.	.	.	.	.	.	.	.	.	.	.	.	.	.	.	.	.	.	.	.	.	0	0	0	0	.	.
chr3	11036874	A	C	chr3:11036874:A:C	chr3:11078560:A:C	CAT-C	0.00164658	CDS	ENST00000646702.1	16	2043	1708	c.1708A	c.1708A>C	570	0	ATG	M	CTG	L	p.M570	p.M570L	M570L	Missense	C-terminus	C-terminus	1	0.01	T	1	0.012	T	0.96	0.553	D	0.924	0.659	D	0.037	0.244	N	1	0.588	D	0.55	0.145	N	-0.47	0.701	T	0.75	0.02	N	0.437	0.476	-0.739	0.585	T	0.245	0.614	T	0.603	0.67	D	0.016	0.374	T	0.36	0.684	0.582	0.709	0.907	0.906	0.953	0.727	0.682	0.646	T	0.104	0.412	T	0.008	0.528	T	-0.226	0.522	T	0.709	0.412	D	0.789	0.429	T	.;.;.;.;.;.;.;.;.;.;.;.;.;.;.;.;.;.;.;.;.;.;.;.;.;	.;.;.;.;.;.;.;.;.;.;.;.;.;.;.;.;.;.;.;.;.;.;.;.;.;	2.884	0.495	23.2	0.509	0.045	0.982	0.802	D	0.923	0.899	D	0.13	0.479	0.185	0.49	1	0.49	0.554	0.289	0	.	.	4.39	4.39	0.522	7.282	0.78	1.312	0.947	1	0.716	1	0.863	13.623	0.616	.;.;.;.;.;.;.;.;.;.;.;.;.;.;.;.;.;.;.;.;.;.;.;.;.	.	.	0.299	0	0	0	0	-0.243202	Typical
chr3	11036874	A	G	chr3:11036874:A:G	chr3:11078560:A:G	CAT-G	0.0124991	CDS	ENST00000646702.1	16	2043	1708	c.1708A	c.1708A>G	570	0	ATG	M	GTG	V	p.M570	p.M570V	M570V	Missense	C-terminus	C-terminus	0.118	0.281	T	0.206	0.271	T	0.982	0.6	D	0.952	0.691	D	0.037	0.244	U	1	0.588	D	0.895	0.224	L	-0.61	0.718	T	-0.71	0.201	N	0.528	0.557	-0.437	0.708	T	0.328	0.696	T	0.741	0.75	D	0.032	0.537	D	0.429	0.739	0.685	0.823	0.889	0.888	1.06	0.764	0.631	0.572	T	0.19	0.545	T	0.047	0.58	T	-0.17	0.574	T	0.711	0.413	D	0.787	0.427	T	.;.;.;.;.;.;.;.;.;.;.;.;.;.;.;.;.;.;.;.;.;.;.;.;.;	.;.;.;.;.;.;.;.;.;.;.;.;.;.;.;.;.;.;.;.;.;.;.;.;.;	3.313	0.593	24.2	0.948	0.255	0.98	0.788	D	0.919	0.89	D	0.31	0.567	0.337	0.577	1	0.49	0.554	0.289	0	.	.	4.39	4.39	0.522	7.282	0.78	1.312	0.947	1	0.716	1	0.863	13.623	0.616	.;.;.;.;.;.;.;.;.;.;.;.;.;.;.;.;.;.;.;.;.;.;.;.;.	.	.	-0.453	0	0	0	0	-0.244288	Typical
chr3	11036874	A	T	chr3:11036874:A:T	chr3:11078560:A:T	CAT-T	0.00149689	CDS	ENST00000646702.1	16	2043	1708	c.1708A	c.1708A>T	570	0	ATG	M	TTG	L	p.M570	p.M570L	M570L	Missense	C-terminus	C-terminus	1	0.01	T	1	0.012	T	0.96	0.553	D	0.924	0.659	D	0.037	0.244	N	1	0.588	D	0.55	0.145	N	-0.47	0.701	T	0.75	0.02	N	0.437	0.476	-0.739	0.585	T	0.245	0.614	T	0.596	0.667	D	0.016	0.374	T	0.36	0.684	0.582	0.709	0.908	0.907	0.953	0.727	0.682	0.646	T	0.104	0.412	T	0.008	0.528	T	-0.226	0.522	T	0.709	0.412	D	0.789	0.429	T	.;.;.;.;.;.;.;.;.;.;.;.;.;.;.;.;.;.;.;.;.;.;.;.;.;	.;.;.;.;.;.;.;.;.;.;.;.;.;.;.;.;.;.;.;.;.;.;.;.;.;	2.98	0.516	23.4	0.504	0.044	0.981	0.794	D	0.919	0.89	D	0.13	0.479	0.185	0.49	1	0.49	0.554	0.289	0	.	.	4.39	4.39	0.522	7.282	0.78	1.312	0.947	1	0.716	1	0.863	13.623	0.616	.;.;.;.;.;.;.;.;.;.;.;.;.;.;.;.;.;.;.;.;.;.;.;.;.	.	.	0.299	0	0	0	0	-0.243202	Typical
chr3	11036875	T	A	chr3:11036875:T:A	chr3:11078561:T:A	ATG-A	0.00179627	CDS	ENST00000646702.1	16	2044	1709	c.1709T	c.1709T>A	570	1	ATG	M	AAG	K	p.M570	p.M570K	M570K	Missense	C-terminus	C-terminus	0.002	0.722	D	0.018	0.597	D	0.998	0.732	D	0.986	0.769	D	0.037	0.244	U	1	0.81	D	0.895	0.224	L	-0.72	0.73	T	-3.06	0.631	D	0.779	0.776	-0.195	0.778	T	0.351	0.715	T	0.927	0.921	D	0.178	0.853	D	0.737	0.91	0.802	0.921	0.937	0.936	1.728	0.907	0.742	0.733	T	0.603	0.873	D	0.272	0.806	D	0.153	0.804	D	0.934	0.601	D	0.858	0.548	D	.;.;.;.;.;.;.;.;.;.;.;.;.;.;.;.;.;.;.;.;.;.;.;.;.;	.;.;.;.;.;.;.;.;.;.;.;.;.;.;.;.;.;.;.;.;.;.;.;.;.;	4.196	0.853	28.6	0.972	0.329	0.961	0.678	D	0.85	0.767	D	0.35	0.587	0.362	0.592	0.976	0.297	0.554	0.289	0	.	.	4.39	4.39	0.522	6.267	0.725	1.138	0.647	1	0.716	1	0.863	13.623	0.616	.;.;.;.;.;.;.;.;.;.;.;.;.;.;.;.;.;.;.;.;.;.;.;.;.	.	.	-1.402	0	0	0	0	-0.448305	Typical
chr3	11036875	T	C	chr3:11036875:T:C	chr3:11078561:T:C	ATG-C	0.0114512	CDS	ENST00000646702.1	16	2044	1709	c.1709T	c.1709T>C	570	1	ATG	M	ACG	T	p.M570	p.M570T	M570T	Missense	C-terminus	C-terminus	0.049	0.398	D	0.111	0.372	T	0.998	0.732	D	0.977	0.738	D	0.037	0.244	U	1	0.588	D	0.895	0.224	L	-0.68	0.726	T	-1.96	0.454	N	0.749	0.748	-0.278	0.756	T	0.344	0.709	T	0.751	0.757	D	0.074	0.72	D	0.501	0.787	0.683	0.821	0.609	0.606	1.169	0.797	0.767	0.77	T	0.328	0.699	T	0.008	0.527	T	-0.227	0.521	T	0.768	0.443	D	0.743	0.362	T	.;.;.;.;.;.;.;.;.;.;.;.;.;.;.;.;.;.;.;.;.;.;.;.;.;	.;.;.;.;.;.;.;.;.;.;.;.;.;.;.;.;.;.;.;.;.;.;.;.;.;	3.994	0.784	26.9	0.933	0.23	0.94	0.598	D	0.776	0.71	D	0.33	0.577	0.345	0.582	0.976	0.297	0.554	0.289	0	.	.	4.39	4.39	0.522	6.267	0.725	1.138	0.647	1	0.716	1	0.863	13.623	0.616	.;.;.;.;.;.;.;.;.;.;.;.;.;.;.;.;.;.;.;.;.;.;.;.;.	.	.	-0.923	0	0	0	0	-0.276844	Typical
chr3	11036875	T	G	chr3:11036875:T:G	chr3:11078561:T:G	ATG-G	0.00164658	CDS	ENST00000646702.1	16	2044	1709	c.1709T	c.1709T>G	570	1	ATG	M	AGG	R	p.M570	p.M570R	M570R	Missense	C-terminus	C-terminus	0.001	0.785	D	0.02	0.586	D	0.998	0.732	D	0.986	0.769	D	0.037	0.244	U	1	0.81	D	0.895	0.224	L	-0.73	0.731	T	-3.03	0.627	D	0.811	0.807	-0.195	0.778	T	0.351	0.715	T	0.936	0.93	D	0.169	0.847	D	0.743	0.912	0.818	0.932	0.941	0.94	1.99	0.937	0.727	0.711	T	0.606	0.874	D	0.282	0.815	D	0.167	0.813	D	0.962	0.663	D	0.852	0.536	D	.;.;.;.;.;.;.;.;.;.;.;.;.;.;.;.;.;.;.;.;.;.;.;.;.;	.;.;.;.;.;.;.;.;.;.;.;.;.;.;.;.;.;.;.;.;.;.;.;.;.;	4.668	0.923	32	0.98	0.377	0.963	0.686	D	0.853	0.77	D	0.35	0.587	0.362	0.592	0.976	0.297	0.554	0.289	0	.	.	4.39	4.39	0.522	6.267	0.725	1.138	0.647	1	0.716	1	0.863	13.623	0.616	.;.;.;.;.;.;.;.;.;.;.;.;.;.;.;.;.;.;.;.;.;.;.;.;.	.	.	-1.228	0	0	0	0	-0.515588	LoF
chr3	11036876	G	A	chr3:11036876:G:A	chr3:11078562:G:A	TGG-A	0.00808323	CDS	ENST00000646702.1	16	2045	1710	c.1710G	c.1710G>A	570	2	ATG	M	ATA	I	p.M570	p.M570I	M570I	Missense	C-terminus	C-terminus	0.08	0.336	T	0.132	0.345	T	0.993	0.656	D	0.968	0.717	D	0.037	0.244	U	1	0.588	D	0.895	0.224	L	-0.64	0.721	T	-0.21	0.103	N	0.562	0.586	-0.234	0.768	T	0.357	0.72	T	0.591	0.664	D	0.05	0.64	D	0.347	0.672	0.566	0.688	0.831	0.829	1.122	0.783	0.679	0.641	T	0.129	0.457	T	0.019	0.543	T	-0.21	0.537	T	0.793	0.459	D	0.869	0.574	D	.;.;.;.;.;.;.;.;.;.;.;.;.;.;.;.;.;.;.;.;.;.;.;.;.;	.;.;.;.;.;.;.;.;.;.;.;.;.;.;.;.;.;.;.;.;.;.;.;.;.;	4.067	0.809	27.5	0.978	0.358	0.962	0.681	D	0.902	0.85	D	0.396	0.612	0.418	0.627	0.999	0.371	0.554	0.289	0	.	.	4.39	4.39	0.522	7.804	0.846	1.176	0.789	1	0.716	0.999	0.704	16.97	0.862	.;.;.;.;.;.;.;.;.;.;.;.;.;.;.;.;.;.;.;.;.;.;.;.;.	.	.	-0.027	0	0	0	0	-0.294207	Typical
chr3	11036876	G	C	chr3:11036876:G:C	chr3:11078562:G:C	TGG-C	0.00232019	CDS	ENST00000646702.1	16	2045	1710	c.1710G	c.1710G>C	570	2	ATG	M	ATC	I	p.M570	p.M570I	M570I	Missense	C-terminus	C-terminus	0.08	0.336	T	0.132	0.345	T	0.993	0.656	D	0.968	0.717	D	0.037	0.244	U	1	0.588	D	0.895	0.224	L	-0.64	0.721	T	-0.21	0.103	N	0.562	0.586	-0.234	0.768	T	0.357	0.72	T	0.636	0.688	D	0.048	0.63	D	0.347	0.672	0.566	0.688	0.842	0.841	1.122	0.783	0.679	0.641	T	0.129	0.457	T	0.019	0.543	T	-0.21	0.537	T	0.795	0.46	D	0.869	0.574	D	.;.;.;.;.;.;.;.;.;.;.;.;.;.;.;.;.;.;.;.;.;.;.;.;.;	.;.;.;.;.;.;.;.;.;.;.;.;.;.;.;.;.;.;.;.;.;.;.;.;.;	3.627	0.674	25.1	0.98	0.375	0.977	0.764	D	0.93	0.916	D	0.396	0.612	0.418	0.627	0.999	0.371	0.554	0.289	0	.	.	4.39	4.39	0.522	7.804	0.846	1.176	0.789	1	0.716	0.999	0.704	16.97	0.862	.;.;.;.;.;.;.;.;.;.;.;.;.;.;.;.;.;.;.;.;.;.;.;.;.	.	.	-0.027	0	0	0	0	-0.295292	Typical
chr3	11036876	G	T	chr3:11036876:G:T	chr3:11078562:G:T	TGG-T	0.00246987	CDS	ENST00000646702.1	16	2045	1710	c.1710G	c.1710G>T	570	2	ATG	M	ATT	I	p.M570	p.M570I	M570I	Missense	C-terminus	C-terminus	0.08	0.336	T	0.132	0.345	T	0.993	0.656	D	0.968	0.717	D	0.037	0.244	U	1	0.588	D	0.895	0.224	L	-0.64	0.721	T	-0.21	0.103	N	0.562	0.586	-0.234	0.768	T	0.357	0.72	T	0.623	0.681	D	0.048	0.631	D	0.347	0.672	0.566	0.688	0.842	0.84	1.122	0.783	0.679	0.641	T	0.129	0.457	T	0.019	0.543	T	-0.21	0.537	T	0.795	0.46	D	0.869	0.574	D	.;.;.;.;.;.;.;.;.;.;.;.;.;.;.;.;.;.;.;.;.;.;.;.;.;	.;.;.;.;.;.;.;.;.;.;.;.;.;.;.;.;.;.;.;.;.;.;.;.;.;	3.814	0.726	25.9	0.979	0.366	0.975	0.755	D	0.93	0.916	D	0.396	0.612	0.418	0.627	0.999	0.371	0.554	0.289	0	.	.	4.39	4.39	0.522	7.804	0.846	1.176	0.789	1	0.716	0.999	0.704	16.97	0.862	.;.;.;.;.;.;.;.;.;.;.;.;.;.;.;.;.;.;.;.;.;.;.;.;.	.	.	-0.027	0	0	0	0	-0.295292	Typical
chr3	11036877	G	A	chr3:11036877:G:A	chr3:11078563:G:A	GGT-A	0.0113764	CDS	ENST00000646702.1	16	2046	1711	c.1711G	c.1711G>A	571	0	GTC	V	ATC	I	p.V571	p.V571I	V571I	Missense	C-terminus	C-terminus	0.733	0.038	T	0.524	0.103	T	0	0.029	B	0	0.014	B	0.793	0.094	N	0.981	0.259	N	-0.55	0.024	N	-0.67	0.725	T	-0.1	0.085	N	0.052	0.024	-0.984	0.34	T	0.144	0.468	T	0.048	0.043	T	0.018	0.394	T	0.148	0.396	0.506	0.601	0.241	0.237	0.83	0.676	0.301	0.106	T	0.115	0.433	T	-0.221	0.179	T	-0.555	0.168	T	0.052	0.058	T	0.37	0.087	T	.;.;.;.;.;.;.;.;.;.;.;.;.;.;.;.;.;.;.;.;.;.;.;.;.;	.;.;.;.;.;.;.;.;.;.;.;.;.;.;.;.;.;.;.;.;.;.;.;.;.;	1.497	0.218	15.72	0.712	0.096	0.148	0.186	N	0.075	0.15	N	-0.921	0.104	-0.748	0.158	0.06	0.152	0.554	0.289	0	.	.	4.39	0.719	0.174	2.182	0.422	-0.084	0.126	1	0.716	0.996	0.595	7.663	0.276	.;.;.;.;.;.;.;.;.;.;.;.;.;.;.;.;.;.;.;.;.;.;.;.;.	.	.	0.086	0	1	21238	4.71e-05	0.140958	Typical
chr3	11036877	G	C	chr3:11036877:G:C	chr3:11078563:G:C	GGT-C	0.00299379	CDS	ENST00000646702.1	16	2046	1711	c.1711G	c.1711G>C	571	0	GTC	V	CTC	L	p.V571	p.V571L	V571L	Missense	C-terminus	C-terminus	0.367	0.117	T	0.34	0.18	T	0	0.029	B	0	0.014	B	0.793	0.094	U	0.939	0.278	N	-0.345	0.033	N	-0.65	0.722	T	-0.47	0.152	N	0.145	0.146	-0.969	0.375	T	0.164	0.502	T	0.085	0.142	T	0.015	0.361	T	0.179	0.453	0.481	0.561	0.414	0.41	1.001	0.744	0.318	0.131	T	0.134	0.465	T	-0.13	0.314	T	-0.425	0.305	T	0.078	0.098	T	0.567	0.201	T	.;.;.;.;.;.;.;.;.;.;.;.;.;.;.;.;.;.;.;.;.;.;.;.;.;	.;.;.;.;.;.;.;.;.;.;.;.;.;.;.;.;.;.;.;.;.;.;.;.;.;	1.58	0.231	16.25	0.875	0.172	0.72	0.353	D	0.429	0.492	N	-0.789	0.136	-0.634	0.186	0.06	0.152	0.554	0.289	0	.	.	4.39	0.719	0.174	2.182	0.422	-0.084	0.126	1	0.716	0.996	0.595	7.663	0.276	.;.;.;.;.;.;.;.;.;.;.;.;.;.;.;.;.;.;.;.;.;.;.;.;.	.	.	0.167	0	0	0	0	0.0975504	Typical
chr3	11036877	G	T	chr3:11036877:G:T	chr3:11078563:G:T	GGT-T	0.00381708	CDS	ENST00000646702.1	16	2046	1711	c.1711G	c.1711G>T	571	0	GTC	V	TTC	F	p.V571	p.V571F	V571F	Missense	C-terminus	C-terminus	0.035	0.437	D	0.042	0.502	D	0	0.029	B	0	0.014	B	0.793	0.094	U	0.556	0.322	D	0	0.065	N	-0.8	0.738	T	-1.88	0.439	N	0.184	0.2	-0.872	0.504	T	0.176	0.521	T	0.14	0.265	T	0.03	0.527	D	0.196	0.482	0.579	0.705	0.375	0.371	1.315	0.833	0.32	0.135	T	0.34	0.709	T	-0.089	0.383	T	-0.365	0.375	T	0.198	0.203	T	0.572	0.205	T	.;.;.;.;.;.;.;.;.;.;.;.;.;.;.;.;.;.;.;.;.;.;.;.;.;	.;.;.;.;.;.;.;.;.;.;.;.;.;.;.;.;.;.;.;.;.;.;.;.;.;	1.818	0.271	17.86	0.961	0.287	0.608	0.313	D	0.263	0.381	N	-0.716	0.156	-0.572	0.202	0.06	0.152	0.554	0.289	0	.	.	4.39	0.719	0.174	2.182	0.422	-0.084	0.126	1	0.716	0.996	0.595	7.663	0.276	.;.;.;.;.;.;.;.;.;.;.;.;.;.;.;.;.;.;.;.;.;.;.;.;.	.	.	0.129	0	0	0	0	-0.0163956	Typical
chr3	11036878	T	A	chr3:11036878:T:A	chr3:11078564:T:A	GTC-A	0.000673602	CDS	ENST00000646702.1	16	2047	1712	c.1712T	c.1712T>A	571	1	GTC	V	GAC	D	p.V571	p.V571D	V571D	Missense	C-terminus	C-terminus	0.016	0.519	D	0.019	0.592	D	0.026	0.194	B	0.029	0.215	B	0.793	0.094	U	0.999	0.47	D	0	0.065	N	-0.86	0.745	T	-3.19	0.646	D	0.457	0.494	-0.923	0.451	T	0.201	0.558	T	0.429	0.574	T	0.03	0.524	D	0.413	0.727	0.718	0.853	0.836	0.835	1.639	0.893	0.329	0.148	T	0.663	0.899	D	0.016	0.538	T	-0.215	0.532	T	0.604	0.365	D	0.75	0.372	T	.;.;.;.;.;.;.;.;.;.;.;.;.;.;.;.;.;.;.;.;.;.;.;.;.;	.;.;.;.;.;.;.;.;.;.;.;.;.;.;.;.;.;.;.;.;.;.;.;.;.;	2.826	0.483	23.1	0.968	0.31	0.918	0.542	D	0.664	0.633	D	-0.413	0.25	-0.257	0.295	0.47	0.207	0.554	0.289	0	.	.	4.39	3.23	0.361	3.564	0.535	1.138	0.647	1	0.716	0.997	0.62	9.476	0.38	.;.;.;.;.;.;.;.;.;.;.;.;.;.;.;.;.;.;.;.;.;.;.;.;.	.	.	-1.153	0	0	0	0	-0.192198	Typical
chr3	11036878	T	C	chr3:11036878:T:C	chr3:11078564:T:C	GTC-C	0.00254472	CDS	ENST00000646702.1	16	2047	1712	c.1712T	c.1712T>C	571	1	GTC	V	GCC	A	p.V571	p.V571A	V571A	Missense	C-terminus	C-terminus	0.397	0.106	T	0.423	0.14	T	0.002	0.099	B	0.006	0.121	B	0.793	0.094	N	0.977	0.262	N	0	0.065	N	-0.77	0.735	T	-1.67	0.399	N	0.129	0.123	-0.905	0.475	T	0.195	0.549	T	0.141	0.267	T	0.02	0.426	T	0.164	0.427	0.448	0.508	0.473	0.469	1.218	0.81	0.324	0.14	T	0.327	0.698	T	-0.11	0.348	T	-0.395	0.339	T	0.31	0.254	T	0.412	0.107	T	.;.;.;.;.;.;.;.;.;.;.;.;.;.;.;.;.;.;.;.;.;.;.;.;.;	.;.;.;.;.;.;.;.;.;.;.;.;.;.;.;.;.;.;.;.;.;.;.;.;.;	2.459	0.403	22.3	0.937	0.236	0.881	0.479	D	0.506	0.537	D	-0.446	0.239	-0.284	0.286	0.47	0.207	0.554	0.289	0	.	.	4.39	3.23	0.361	3.564	0.535	1.138	0.647	1	0.716	0.997	0.62	9.476	0.38	.;.;.;.;.;.;.;.;.;.;.;.;.;.;.;.;.;.;.;.;.;.;.;.;.	.	.	-0.336	0	0	0	0	-0.0717408	Typical
chr3	11036878	T	G	chr3:11036878:T:G	chr3:11078564:T:G	GTC-G	0.00112267	CDS	ENST00000646702.1	16	2047	1712	c.1712T	c.1712T>G	571	1	GTC	V	GGC	G	p.V571	p.V571G	V571G	Missense	C-terminus	C-terminus	0.001	0.785	D	0.001	0.834	D	0.026	0.194	B	0.015	0.173	B	0.793	0.094	U	0.999	0.479	D	0	0.065	N	-0.84	0.743	T	-3.42	0.672	D	0.249	0.281	-0.937	0.43	T	0.196	0.551	T	0.279	0.454	T	0.029	0.517	D	0.327	0.653	0.614	0.748	0.596	0.593	1.331	0.836	0.305	0.112	T	0.708	0.916	D	0.01	0.53	T	-0.224	0.524	T	0.709	0.411	D	0.469	0.139	T	.;.;.;.;.;.;.;.;.;.;.;.;.;.;.;.;.;.;.;.;.;.;.;.;.;	.;.;.;.;.;.;.;.;.;.;.;.;.;.;.;.;.;.;.;.;.;.;.;.;.;	2.768	0.471	23	0.985	0.423	0.895	0.5	D	0.578	0.58	D	-0.421	0.247	-0.264	0.293	0.47	0.207	0.554	0.289	0	.	.	4.39	3.23	0.361	3.564	0.535	1.138	0.647	1	0.716	0.997	0.62	9.476	0.38	.;.;.;.;.;.;.;.;.;.;.;.;.;.;.;.;.;.;.;.;.;.;.;.;.	.	.	-1.406	0	1	207780	4.81e-06	-0.242117	Typical
chr3	11036879	C	A	chr3:11036879:C:A	chr3:11078565:C:A	TCC-A	0.00254472	CDS	ENST00000646702.1	16	2048	1713	c.1713C	c.1713C>A	571	2	GTC	V	GTA	V	p.V571	p.V571V	V571V	Synonymous	C-terminus	C-terminus	.	.	.	.	.	.	.	.	.	.	.	.	.	.	.	.	.	.	.	.	.	.	.	.	.	.	.	.	.	.	.	.	.	.	.	.	.	.	.	.	.	.	.	.	.	.	.	.	.	.	.	.	.	.	.	.	.	.	.	.	.	.	.	.	.	.	.	.	.	.	.	.	.	.	.	.	.	.	.	.	.	.	.	.	.	.	.	.	.	.	.	.	.	.	.	.	.	.	.	.	.	.	.	.	.	.	.	.	0	0	0	0	.	.
chr3	11036879	C	G	chr3:11036879:C:G	chr3:11078565:C:G	TCC-G	0.00359254	CDS	ENST00000646702.1	16	2048	1713	c.1713C	c.1713C>G	571	2	GTC	V	GTG	V	p.V571	p.V571V	V571V	Synonymous	C-terminus	C-terminus	.	.	.	.	.	.	.	.	.	.	.	.	.	.	.	.	.	.	.	.	.	.	.	.	.	.	.	.	.	.	.	.	.	.	.	.	.	.	.	.	.	.	.	.	.	.	.	.	.	.	.	.	.	.	.	.	.	.	.	.	.	.	.	.	.	.	.	.	.	.	.	.	.	.	.	.	.	.	.	.	.	.	.	.	.	.	.	.	.	.	.	.	.	.	.	.	.	.	.	.	.	.	.	.	.	.	.	.	0	0	0	0	.	.
chr3	11036879	C	T	chr3:11036879:C:T	chr3:11078565:C:T	TCC-T	0.00913105	CDS	ENST00000646702.1	16	2048	1713	c.1713C	c.1713C>T	571	2	GTC	V	GTT	V	p.V571	p.V571V	V571V	Synonymous	C-terminus	C-terminus	.	.	.	.	.	.	.	.	.	.	.	.	.	.	.	.	.	.	.	.	.	.	.	.	.	.	.	.	.	.	.	.	.	.	.	.	.	.	.	.	.	.	.	.	.	.	.	.	.	.	.	.	.	.	.	.	.	.	.	.	.	.	.	.	.	.	.	.	.	.	.	.	.	.	.	.	.	.	.	.	.	.	.	.	.	.	.	.	.	.	.	.	.	.	.	.	.	.	.	.	.	.	.	.	.	.	.	.	0	0	0	0	.	.
chr3	11036880	C	A	chr3:11036880:C:A	chr3:11078566:C:A	CCA-A	0.00194596	CDS	ENST00000646702.1	16	2049	1714	c.1714C	c.1714C>A	572	0	CAG	Q	AAG	K	p.Q572	p.Q572K	Q572K	Missense	C-terminus	C-terminus	0.696	0.042	T	0.652	0.067	T	0.001	0.075	B	0.001	0.044	B	0.021	0.268	U	1	0.548	D	0.805	0.202	L	-0.65	0.722	T	0.02	0.067	N	0.237	0.267	-0.867	0.507	T	0.184	0.532	T	0.165	0.309	T	0.018	0.395	T	0.142	0.385	0.437	0.49	0.583	0.579	1.266	0.822	0.6	0.529	T	0.128	0.455	T	-0.174	0.246	T	-0.488	0.236	T	0.486	0.321	T	0.781	0.418	T	.;.;.;.;.;.;.;.;.;.;.;.;.;.;.;.;.;.;.;.;.;.;.;.;.;	.;.;.;.;.;.;.;.;.;.;.;.;.;.;.;.;.;.;.;.;.;.;.;.;.;	2.114	0.329	20.2	0.907	0.2	0.848	0.439	D	0.646	0.622	D	-0.405	0.253	-0.2	0.315	0.994	0.335	0.554	0.289	0	.	.	4.39	4.39	0.522	4.379	0.593	1.026	0.459	1	0.716	0.998	0.659	16.97	0.862	.;.;.;.;.;.;.;.;.;.;.;.;.;.;.;.;.;.;.;.;.;.;.;.;.	.	.	0.026	0	0	0	0	-0.144449	Typical
chr3	11036880	C	G	chr3:11036880:C:G	chr3:11078566:C:G	CCA-G	0.00336801	CDS	ENST00000646702.1	16	2049	1714	c.1714C	c.1714C>G	572	0	CAG	Q	GAG	E	p.Q572	p.Q572E	Q572E	Missense	C-terminus	C-terminus	0.559	0.064	T	0.572	0.087	T	0.104	0.259	B	0.024	0.203	B	0.021	0.268	U	1	0.529	D	0.805	0.202	L	-0.7	0.728	T	-0.74	0.208	N	0.24	0.271	-0.863	0.511	T	0.186	0.536	T	0.189	0.344	T	0.016	0.369	T	0.13	0.36	0.461	0.529	0.676	0.674	1.139	0.789	0.566	0.481	T	0.223	0.587	T	-0.103	0.359	T	-0.386	0.35	T	0.371	0.278	T	0.859	0.551	D	.;.;.;.;.;.;.;.;.;.;.;.;.;.;.;.;.;.;.;.;.;.;.;.;.;	.;.;.;.;.;.;.;.;.;.;.;.;.;.;.;.;.;.;.;.;.;.;.;.;.;	2.029	0.312	19.48	0.972	0.33	0.934	0.58	D	0.817	0.739	D	-0.335	0.278	-0.146	0.336	0.994	0.335	0.554	0.289	0	.	.	4.39	4.39	0.522	4.379	0.593	1.026	0.459	1	0.716	0.998	0.659	16.97	0.862	.;.;.;.;.;.;.;.;.;.;.;.;.;.;.;.;.;.;.;.;.;.;.;.;.	.	.	-0.144	0	0	0	0	-0.0977856	Typical
chr3	11036880	C	T	chr3:11036880:C:T	chr3:11078566:C:T	CCA-T	0.00763416	CDS	ENST00000646702.1	16	2049	1714	c.1714C	c.1714C>T	572	0	CAG	Q	TAG	X	p.Q572	p.Q572X	Q572X	PTV	C-terminus	C-terminus	.	.	.	.	.	.	.	.	.	.	.	.	0.021	0.268	U	1	0.81	D	.	.	.	.	.	.	.	.	.	0.839	0.835	.	.	.	.	.	.	.	.	.	.	.	.	.	.	.	.	.	.	.	.	.	.	.	.	.	.	0.595	0.975	D	0.617	0.975	D	.	.	.	.	.	.	.;Recessive;.;.;.;.;.;.;.;.;.;.;.;.;.;.;.;.;.;.;.;.;.;.;.;	.;High;.;.;.;.;.;.;.;.;.;.;.;.;.;.;.;.;.;.;.;.;.;.;.;	9.198	0.998	48	0.995	0.699	0.918	0.542	D	0.123	0.238	N	0.756	0.833	0.579	0.734	0.994	0.335	0.554	0.289	0	.	.	4.39	4.39	0.522	4.379	0.593	1.026	0.459	1	0.716	0.998	0.659	16.97	0.862	.;.;.;.;.;.;.;.;.;.;.;.;.;.;.;.;.;.;.;.;.;.;.;.;.	.	.	.	0	0	0	0	.	.
chr3	11036881	A	C	chr3:11036881:A:C	chr3:11078567:A:C	CAG-C	0.00299379	CDS	ENST00000646702.1	16	2050	1715	c.1715A	c.1715A>C	572	1	CAG	Q	CCG	P	p.Q572	p.Q572P	Q572P	Missense	C-terminus	C-terminus	0.2	0.204	T	0.155	0.319	T	0.8	0.45	P	0.188	0.362	B	0.021	0.268	U	1	0.588	D	0.805	0.202	L	-0.8	0.738	T	-1.68	0.401	N	0.47	0.506	-0.775	0.566	T	0.169	0.51	T	0.47	0.598	T	0.027	0.495	D	0.406	0.722	0.548	0.663	0.68	0.678	1.584	0.884	0.571	0.488	T	0.357	0.724	T	0.046	0.578	T	-0.172	0.572	T	0.703	0.409	D	0.825	0.487	T	.;.;.;.;.;.;.;.;.;.;.;.;.;.;.;.;.;.;.;.;.;.;.;.;.;	.;.;.;.;.;.;.;.;.;.;.;.;.;.;.;.;.;.;.;.;.;.;.;.;.;	3.089	0.54	23.6	0.978	0.363	0.982	0.804	D	0.965	0.987	D	0.032	0.433	0.135	0.463	1	0.49	0.554	0.289	0	.	.	4.39	4.39	0.522	7.288	0.781	1.312	0.947	1	0.716	0.999	0.704	13.623	0.616	.;.;.;.;.;.;.;.;.;.;.;.;.;.;.;.;.;.;.;.;.;.;.;.;.	.	.	-0.72	0	0	0	0	-0.239947	Typical
chr3	11036881	A	G	chr3:11036881:A:G	chr3:11078567:A:G	CAG-G	0.0107028	CDS	ENST00000646702.1	16	2050	1715	c.1715A	c.1715A>G	572	1	CAG	Q	CGG	R	p.Q572	p.Q572R	Q572R	Missense	C-terminus	C-terminus	0.787	0.032	T	0.609	0.077	T	0.002	0.099	B	0.001	0.044	B	0.021	0.268	U	1	0.548	D	0.46	0.13	N	-0.68	0.726	T	0.59	0.026	N	0.259	0.293	-0.907	0.472	T	0.17	0.511	T	0.159	0.299	T	0.017	0.39	T	0.154	0.408	0.387	0.408	0.648	0.645	1.084	0.772	0.598	0.526	T	0.107	0.418	T	-0.194	0.217	T	-0.433	0.295	T	0.226	0.217	T	0.761	0.388	T	.;.;.;.;.;.;.;.;.;.;.;.;.;.;.;.;.;.;.;.;.;.;.;.;.;	.;.;.;.;.;.;.;.;.;.;.;.;.;.;.;.;.;.;.;.;.;.;.;.;.;	2.481	0.408	22.4	0.904	0.197	0.98	0.79	D	0.923	0.9	D	-0.378	0.262	-0.172	0.326	1	0.49	0.554	0.289	0	.	.	4.39	4.39	0.522	7.288	0.781	1.312	0.947	1	0.716	0.999	0.704	13.623	0.616	.;.;.;.;.;.;.;.;.;.;.;.;.;.;.;.;.;.;.;.;.;.;.;.;.	.	.	-0.019	0	1	207822	4.81e-06	-0.0315884	Typical
chr3	11036881	A	T	chr3:11036881:A:T	chr3:11078567:A:T	CAG-T	0.00157174	CDS	ENST00000646702.1	16	2050	1715	c.1715A	c.1715A>T	572	1	CAG	Q	CTG	L	p.Q572	p.Q572L	Q572L	Missense	C-terminus	C-terminus	0.373	0.114	T	0.192	0.283	T	0.22	0.303	B	0.036	0.229	B	0.021	0.268	U	1	0.588	D	0.805	0.202	L	-0.77	0.735	T	-1.6	0.385	N	0.486	0.52	-0.86	0.513	T	0.177	0.523	T	0.277	0.452	T	0.027	0.497	D	0.244	0.555	0.494	0.582	0.57	0.566	1.043	0.759	0.556	0.467	T	0.297	0.67	T	-0.023	0.484	T	-0.271	0.478	T	0.695	0.405	D	0.784	0.422	T	.;.;.;.;.;.;.;.;.;.;.;.;.;.;.;.;.;.;.;.;.;.;.;.;.;	.;.;.;.;.;.;.;.;.;.;.;.;.;.;.;.;.;.;.;.;.;.;.;.;.;	3.015	0.524	23.4	0.977	0.355	0.981	0.795	D	0.919	0.89	D	-0.21	0.327	-0.039	0.38	1	0.49	0.554	0.289	0	.	.	4.39	4.39	0.522	7.288	0.781	1.312	0.947	1	0.716	0.999	0.704	13.623	0.616	.;.;.;.;.;.;.;.;.;.;.;.;.;.;.;.;.;.;.;.;.;.;.;.;.	.	.	-0.252	0	0	0	0	-0.235606	Typical
chr3	11036882	G	A	chr3:11036882:G:A	chr3:11078568:G:A	AGC-A	0.00913105	CDS	ENST00000646702.1	16	2051	1716	c.1716G	c.1716G>A	572	2	CAG	Q	CAA	Q	p.Q572	p.Q572Q	Q572Q	Synonymous	C-terminus	C-terminus	.	.	.	.	.	.	.	.	.	.	.	.	.	.	.	.	.	.	.	.	.	.	.	.	.	.	.	.	.	.	.	.	.	.	.	.	.	.	.	.	.	.	.	.	.	.	.	.	.	.	.	.	.	.	.	.	.	.	.	.	.	.	.	.	.	.	.	.	.	.	.	.	.	.	.	.	.	.	.	.	.	.	.	.	.	.	.	.	.	.	.	.	.	.	.	.	.	.	.	.	.	.	.	.	.	.	.	.	0	0	0	0	.	.
chr3	11036882	G	C	chr3:11036882:G:C	chr3:11078568:G:C	AGC-C	0.00344286	CDS	ENST00000646702.1	16	2051	1716	c.1716G	c.1716G>C	572	2	CAG	Q	CAC	H	p.Q572	p.Q572H	Q572H	Missense	C-terminus	C-terminus	0.278	0.156	T	0.119	0.361	T	0.8	0.45	P	0.259	0.394	B	0.021	0.268	N	1	0.493	D	0.805	0.202	L	-0.79	0.737	T	-1.24	0.314	N	0.276	0.313	-0.97	0.372	T	0.154	0.485	T	0.177	0.326	T	0.021	0.44	T	0.203	0.494	0.468	0.54	0.615	0.612	1.412	0.855	0.596	0.523	T	0.273	0.646	T	-0.13	0.315	T	-0.425	0.306	T	0.338	0.265	T	0.832	0.5	T	.;.;.;.;.;.;.;.;.;.;.;.;.;.;.;.;.;.;.;.;.;.;.;.;.;	.;.;.;.;.;.;.;.;.;.;.;.;.;.;.;.;.;.;.;.;.;.;.;.;.;	2.555	0.425	22.5	0.978	0.358	0.885	0.485	D	0.721	0.672	D	-0.616	0.185	-0.531	0.213	0.098	0.163	0.554	0.289	0	.	.	4.39	2.53	0.296	3.158	0.504	0.229	0.256	1	0.716	0.999	0.704	7.177	0.249	.;.;.;.;.;.;.;.;.;.;.;.;.;.;.;.;.;.;.;.;.;.;.;.;.	.	.	-0.057	0	0	0	0	-0.083678	Typical
chr3	11036882	G	T	chr3:11036882:G:T	chr3:11078568:G:T	AGC-T	0.00179627	CDS	ENST00000646702.1	16	2051	1716	c.1716G	c.1716G>T	572	2	CAG	Q	CAT	H	p.Q572	p.Q572H	Q572H	Missense	C-terminus	C-terminus	0.278	0.156	T	0.119	0.361	T	0.8	0.45	P	0.259	0.394	B	0.021	0.268	N	1	0.493	D	0.805	0.202	L	-0.79	0.737	T	-1.24	0.314	N	0.276	0.313	-0.97	0.372	T	0.154	0.485	T	0.178	0.328	T	0.021	0.44	T	0.203	0.494	0.468	0.54	0.615	0.612	1.412	0.855	0.596	0.523	T	0.273	0.646	T	-0.13	0.315	T	-0.425	0.306	T	0.338	0.265	T	0.832	0.5	T	.;.;.;.;.;.;.;.;.;.;.;.;.;.;.;.;.;.;.;.;.;.;.;.;.;	.;.;.;.;.;.;.;.;.;.;.;.;.;.;.;.;.;.;.;.;.;.;.;.;.;	2.363	0.382	21.9	0.975	0.346	0.884	0.483	D	0.711	0.665	D	-0.616	0.185	-0.531	0.213	0.098	0.163	0.554	0.289	0	.	.	4.39	2.53	0.296	3.158	0.504	0.229	0.256	1	0.716	0.999	0.704	7.177	0.249	.;.;.;.;.;.;.;.;.;.;.;.;.;.;.;.;.;.;.;.;.;.;.;.;.	.	.	-0.057	0	0	0	0	-0.083678	Typical
chr3	11036883	C	A	chr3:11036883:C:A	chr3:11078569:C:A	GCC-A	0.0035177	CDS	ENST00000646702.1	16	2052	1717	c.1717C	c.1717C>A	573	0	CCC	P	ACC	T	p.P573	p.P573T	P573T	Missense	C-terminus	C-terminus	0.003	0.682	D	0.004	0.742	D	0.78	0.443	P	0.335	0.422	B	0.001	0.423	U	1	0.81	D	0.975	0.245	L	-1.1	0.773	T	-4.06	0.746	D	0.698	0.703	-0.397	0.721	T	0.255	0.625	T	0.724	0.739	D	0.132	0.814	D	0.598	0.843	0.612	0.745	0.663	0.66	1.273	0.823	0.742	0.732	T	0.781	0.942	D	0.052	0.586	T	-0.163	0.581	T	0.934	0.602	D	0.819	0.476	T	.;.;.;.;.;.;.;.;.;.;.;.;.;.;.;.;.;.;.;.;.;.;.;.;.;	.;.;.;.;.;.;.;.;.;.;.;.;.;.;.;.;.;.;.;.;.;.;.;.;.;	3.05	0.531	23.5	0.998	0.872	0.966	0.701	D	0.814	0.737	D	0.122	0.475	0.209	0.503	0.999	0.371	0.554	0.289	0	.	.	4.39	4.39	0.522	6.186	0.72	1.026	0.459	1	0.716	1	0.863	16.97	0.862	.;.;.;.;.;.;.;.;.;.;.;.;.;.;.;.;.;.;.;.;.;.;.;.;.	.	.	-1.227	0	1	207806	4.81e-06	-0.44939	Typical
chr3	11036883	C	G	chr3:11036883:C:G	chr3:11078569:C:G	GCC-G	0.00299379	CDS	ENST00000646702.1	16	2052	1717	c.1717C	c.1717C>G	573	0	CCC	P	GCC	A	p.P573	p.P573A	P573A	Missense	C-terminus	C-terminus	0.035	0.437	D	0.04	0.508	D	0.022	0.187	B	0.011	0.155	B	0.001	0.423	U	1	0.588	D	0.975	0.245	L	-1.07	0.769	T	-3.87	0.726	D	0.605	0.623	-0.699	0.605	T	0.243	0.611	T	0.575	0.655	D	0.052	0.649	D	0.395	0.713	0.605	0.737	0.62	0.617	1.041	0.758	0.708	0.683	T	0.733	0.925	D	0.01	0.53	T	-0.223	0.524	T	0.881	0.531	D	0.863	0.558	D	.;.;.;.;.;.;.;.;.;.;.;.;.;.;.;.;.;.;.;.;.;.;.;.;.;	.;.;.;.;.;.;.;.;.;.;.;.;.;.;.;.;.;.;.;.;.;.;.;.;.;	2.837	0.485	23.1	0.987	0.456	0.968	0.71	D	0.799	0.725	D	-0.202	0.33	-0.02	0.388	0.999	0.371	0.554	0.289	0	.	.	4.39	4.39	0.522	6.186	0.72	1.026	0.459	1	0.716	1	0.863	16.97	0.862	.;.;.;.;.;.;.;.;.;.;.;.;.;.;.;.;.;.;.;.;.;.;.;.;.	.	.	-0.969	0	0	0	0	-0.372341	Typical
chr3	11036883	C	T	chr3:11036883:C:T	chr3:11078569:C:T	GCC-T	0.007709	CDS	ENST00000646702.1	16	2052	1717	c.1717C	c.1717C>T	573	0	CCC	P	TCC	S	p.P573	p.P573S	P573S	Missense	C-terminus	C-terminus	0.007	0.599	D	0.043	0.499	D	0.18	0.29	B	0.03	0.217	B	0.001	0.423	U	1	0.81	D	0.975	0.245	L	-1.08	0.771	T	-3.95	0.735	D	0.517	0.548	-0.635	0.633	T	0.235	0.602	T	0.572	0.654	D	0.06	0.68	D	0.429	0.739	0.587	0.715	0.634	0.631	1.168	0.797	0.718	0.697	T	0.736	0.926	D	-0.049	0.446	T	-0.308	0.438	T	0.929	0.593	D	0.83	0.495	T	.;.;.;.;.;.;.;.;.;.;.;.;.;.;.;.;.;.;.;.;.;.;.;.;.;	.;.;.;.;.;.;.;.;.;.;.;.;.;.;.;.;.;.;.;.;.;.;.;.;.;	3.027	0.526	23.5	0.997	0.818	0.944	0.611	D	0.81	0.734	D	-0.144	0.355	0.021	0.407	0.999	0.371	0.554	0.289	0	.	.	4.39	4.39	0.522	6.186	0.72	1.026	0.459	1	0.716	1	0.863	16.97	0.862	.;.;.;.;.;.;.;.;.;.;.;.;.;.;.;.;.;.;.;.;.;.;.;.;.	.	.	-0.873	0	1	207806	4.81e-06	-0.439624	Typical
chr3	11036884	C	A	chr3:11036884:C:A	chr3:11078570:C:A	CCC-A	0.0028441	CDS	ENST00000646702.1	16	2053	1718	c.1718C	c.1718C>A	573	1	CCC	P	CAC	H	p.P573	p.P573H	P573H	Missense	C-terminus	C-terminus	0.001	0.785	D	0	0.928	D	0.998	0.732	D	0.87	0.618	P	0.001	0.423	U	1	0.81	D	0.975	0.245	L	-1.15	0.78	T	-3.89	0.728	D	0.717	0.719	-0.279	0.756	T	0.346	0.711	T	0.752	0.757	D	0.175	0.851	D	0.66	0.874	0.619	0.753	0.711	0.709	2.26	0.962	0.753	0.749	T	0.829	0.959	D	0.072	0.611	D	-0.134	0.606	T	0.99	0.804	D	0.807	0.457	T	.;.;.;.;.;.;.;.;.;.;.;.;.;.;.;.;.;.;.;.;.;.;.;.;.;	.;.;.;.;.;.;.;.;.;.;.;.;.;.;.;.;.;.;.;.;.;.;.;.;.;	3.882	0.747	26.2	0.996	0.749	0.97	0.719	D	0.842	0.759	D	0.238	0.53	0.241	0.521	0.997	0.356	0.554	0.289	0	.	.	4.39	3.52	0.394	6.186	0.72	1.026	0.459	1	0.716	1	0.863	12.206	0.537	.;.;.;.;.;.;.;.;.;.;.;.;.;.;.;.;.;.;.;.;.;.;.;.;.	.	.	-0.923	0	0	0	0	-0.668601	LoF
chr3	11036884	C	G	chr3:11036884:C:G	chr3:11078570:C:G	CCC-G	0.00456553	CDS	ENST00000646702.1	16	2053	1718	c.1718C	c.1718C>G	573	1	CCC	P	CGC	R	p.P573	p.P573R	P573R	Missense	C-terminus	C-terminus	0.018	0.507	D	0.002	0.794	D	0.961	0.554	D	0.708	0.544	P	0.001	0.423	U	1	0.81	D	0.975	0.245	L	-1.12	0.776	T	-4.02	0.743	D	0.808	0.804	-0.381	0.726	T	0.305	0.676	T	0.745	0.752	D	0.139	0.822	D	0.638	0.864	0.628	0.764	0.695	0.693	2.058	0.944	0.765	0.767	T	0.845	0.964	D	0.067	0.605	T	-0.141	0.6	T	0.959	0.654	D	0.847	0.528	T	.;.;.;.;.;.;.;.;.;.;.;.;.;.;.;.;.;.;.;.;.;.;.;.;.;	.;.;.;.;.;.;.;.;.;.;.;.;.;.;.;.;.;.;.;.;.;.;.;.;.;	3.811	0.725	25.9	0.998	0.901	0.971	0.728	D	0.851	0.768	D	0.179	0.502	0.2	0.498	0.997	0.356	0.554	0.289	0	.	.	4.39	3.52	0.394	6.186	0.72	1.026	0.459	1	0.716	1	0.863	12.206	0.537	.;.;.;.;.;.;.;.;.;.;.;.;.;.;.;.;.;.;.;.;.;.;.;.;.	.	.	-0.779	0	0	0	0	-0.505821	LoF
chr3	11036884	C	T	chr3:11036884:C:T	chr3:11078570:C:T	CCC-T	0.00980466	CDS	ENST00000646702.1	16	2053	1718	c.1718C	c.1718C>T	573	1	CCC	P	CTC	L	p.P573	p.P573L	P573L	Missense	C-terminus	C-terminus	0.002	0.722	D	0.002	0.794	D	0.961	0.554	D	0.454	0.462	P	0.001	0.423	U	1	0.81	D	0.975	0.245	L	-1.11	0.775	T	-4.64	0.793	D	0.599	0.618	-0.549	0.668	T	0.24	0.607	T	0.732	0.744	D	0.153	0.834	D	0.549	0.815	0.628	0.764	0.659	0.656	1.46	0.863	0.765	0.766	T	0.754	0.933	D	0.024	0.549	T	-0.203	0.544	T	0.96	0.656	D	0.869	0.573	D	.;.;.;.;.;.;.;.;.;.;.;.;.;.;.;.;.;.;.;.;.;.;.;.;.;	.;.;.;.;.;.;.;.;.;.;.;.;.;.;.;.;.;.;.;.;.;.;.;.;.;	3.852	0.738	26.1	0.997	0.776	0.959	0.666	D	0.856	0.773	D	0.103	0.466	0.146	0.469	0.997	0.356	0.554	0.289	0	.	.	4.39	3.52	0.394	6.186	0.72	1.026	0.459	1	0.716	1	0.863	12.206	0.537	.;.;.;.;.;.;.;.;.;.;.;.;.;.;.;.;.;.;.;.;.;.;.;.;.	.	.	-0.929	0	0	0	0	-0.507991	LoF
chr3	11036885	C	A	chr3:11036885:C:A	chr3:11078571:C:A	CCA-A	0.00194596	CDS	ENST00000646702.1	16	2054	1719	c.1719C	c.1719C>A	573	2	CCC	P	CCA	P	p.P573	p.P573P	P573P	Synonymous	C-terminus	C-terminus	.	.	.	.	.	.	.	.	.	.	.	.	.	.	.	.	.	.	.	.	.	.	.	.	.	.	.	.	.	.	.	.	.	.	.	.	.	.	.	.	.	.	.	.	.	.	.	.	.	.	.	.	.	.	.	.	.	.	.	.	.	.	.	.	.	.	.	.	.	.	.	.	.	.	.	.	.	.	.	.	.	.	.	.	.	.	.	.	.	.	.	.	.	.	.	.	.	.	.	.	.	.	.	.	.	.	.	.	0	0	0	0	.	.
chr3	11036885	C	G	chr3:11036885:C:G	chr3:11078571:C:G	CCA-G	0.00336801	CDS	ENST00000646702.1	16	2054	1719	c.1719C	c.1719C>G	573	2	CCC	P	CCG	P	p.P573	p.P573P	P573P	Synonymous	C-terminus	C-terminus	.	.	.	.	.	.	.	.	.	.	.	.	.	.	.	.	.	.	.	.	.	.	.	.	.	.	.	.	.	.	.	.	.	.	.	.	.	.	.	.	.	.	.	.	.	.	.	.	.	.	.	.	.	.	.	.	.	.	.	.	.	.	.	.	.	.	.	.	.	.	.	.	.	.	.	.	.	.	.	.	.	.	.	.	.	.	.	.	.	.	.	.	.	.	.	.	.	.	.	.	.	.	.	.	.	.	.	.	0	0	0	0	.	.
chr3	11036885	C	T	chr3:11036885:C:T	chr3:11078571:C:T	CCA-T	0.00763416	CDS	ENST00000646702.1	16	2054	1719	c.1719C	c.1719C>T	573	2	CCC	P	CCT	P	p.P573	p.P573P	P573P	Synonymous	C-terminus	C-terminus	.	.	.	.	.	.	.	.	.	.	.	.	.	.	.	.	.	.	.	.	.	.	.	.	.	.	.	.	.	.	.	.	.	.	.	.	.	.	.	.	.	.	.	.	.	.	.	.	.	.	.	.	.	.	.	.	.	.	.	.	.	.	.	.	.	.	.	.	.	.	.	.	.	.	.	.	.	.	.	.	.	.	.	.	.	.	.	.	.	.	.	.	.	.	.	.	.	.	.	.	.	.	.	.	.	.	.	.	0	0	0	0	.	.
chr3	11036886	A	C	chr3:11036886:A:C	chr3:11078572:A:C	CAG-C	0.00299379	CDS	ENST00000646702.1	16	2055	1720	c.1720A	c.1720A>C	574	0	AGC	S	CGC	R	p.S574	p.S574R	S574R	Missense	C-terminus	C-terminus	0.599	0.057	T	0.623	0.074	T	0	0.029	B	0	0.014	B	0.004	0.347	U	0.867	0.355	D	0.55	0.145	N	-0.74	0.732	T	-0.81	0.223	N	0.299	0.338	-0.836	0.529	T	0.174	0.517	T	0.147	0.278	T	0.02	0.426	T	0.102	0.296	0.264	0.209	0.388	0.384	1.129	0.785	0.693	0.661	T	0.234	0.601	T	-0.108	0.352	T	-0.392	0.343	T	0.438	0.304	T	0.749	0.37	T	.;.;.;.;.;.;.;.;.;.;.;.;.;.;.;.;.;.;.;.;.;.;.;.;.;	.;.;.;.;.;.;.;.;.;.;.;.;.;.;.;.;.;.;.;.;.;.;.;.;.;	2.651	0.445	22.7	0.89	0.185	0.841	0.432	D	0.599	0.592	D	-0.426	0.245	-0.222	0.307	0.731	0.23	0.554	0.289	0	.	.	4.39	4.39	0.522	4.09	0.574	1.312	0.947	1	0.716	0.999	0.704	13.623	0.616	.;.;.;.;.;.;.;.;.;.;.;.;.;.;.;.;.;.;.;.;.;.;.;.;.	.	.	-0.124	0	0	0	0	-0.126001	Typical
chr3	11036886	A	G	chr3:11036886:A:G	chr3:11078572:A:G	CAG-G	0.0107028	CDS	ENST00000646702.1	16	2055	1720	c.1720A	c.1720A>G	574	0	AGC	S	GGC	G	p.S574	p.S574G	S574G	Missense	C-terminus	C-terminus	0.255	0.168	T	0.328	0.187	T	0.02	0.182	B	0.01	0.149	B	0.004	0.347	N	0.561	0.322	D	0.55	0.145	N	-0.78	0.736	T	-1.24	0.314	N	0.237	0.267	-0.763	0.572	T	0.185	0.534	T	0.158	0.298	T	0.019	0.416	T	0.134	0.368	0.255	0.195	0.638	0.635	0.965	0.732	0.612	0.546	T	0.299	0.671	T	-0.164	0.262	T	-0.473	0.252	T	0.506	0.328	D	0.802	0.448	T	.;.;.;.;.;.;.;.;.;.;.;.;.;.;.;.;.;.;.;.;.;.;.;.;.;	.;.;.;.;.;.;.;.;.;.;.;.;.;.;.;.;.;.;.;.;.;.;.;.;.;	2.608	0.436	22.7	0.978	0.363	0.758	0.371	D	0.454	0.507	N	-0.354	0.271	-0.161	0.33	0.731	0.23	0.554	0.289	0	.	.	4.39	4.39	0.522	4.09	0.574	1.312	0.947	1	0.716	0.999	0.704	13.623	0.616	.;.;.;.;.;.;.;.;.;.;.;.;.;.;.;.;.;.;.;.;.;.;.;.;.	.	.	-0.505	0	0	0	0	-0.152046	Typical
chr3	11036886	A	T	chr3:11036886:A:T	chr3:11078572:A:T	CAG-T	0.00157174	CDS	ENST00000646702.1	16	2055	1720	c.1720A	c.1720A>T	574	0	AGC	S	TGC	C	p.S574	p.S574C	S574C	Missense	C-terminus	C-terminus	0.074	0.346	T	0.046	0.491	D	0.726	0.425	P	0.161	0.348	B	0.004	0.347	U	0.842	0.351	D	0.55	0.145	N	-0.82	0.741	T	-1.68	0.401	N	0.294	0.333	-0.557	0.665	T	0.173	0.516	T	0.256	0.43	T	0.034	0.556	D	0.218	0.517	0.376	0.39	0.582	0.578	1.394	0.851	0.65	0.6	T	0.346	0.714	T	-0.057	0.434	T	-0.32	0.426	T	0.53	0.337	D	0.815	0.47	T	.;.;.;.;.;.;.;.;.;.;.;.;.;.;.;.;.;.;.;.;.;.;.;.;.;	.;.;.;.;.;.;.;.;.;.;.;.;.;.;.;.;.;.;.;.;.;.;.;.;.;	2.884	0.495	23.2	0.97	0.319	0.846	0.437	D	0.632	0.613	D	-0.043	0.399	0.066	0.429	0.731	0.23	0.554	0.289	0	.	.	4.39	4.39	0.522	4.09	0.574	1.312	0.947	1	0.716	0.999	0.704	13.623	0.616	.;.;.;.;.;.;.;.;.;.;.;.;.;.;.;.;.;.;.;.;.;.;.;.;.	.	.	-0.119	0	0	0	0	-0.161812	Typical
chr3	11036887	G	A	chr3:11036887:G:A	chr3:11078573:G:A	AGC-A	0.00913105	CDS	ENST00000646702.1	16	2056	1721	c.1721G	c.1721G>A	574	1	AGC	S	AAC	N	p.S574	p.S574N	S574N	Missense	C-terminus	C-terminus	0.437	0.093	T	0.472	0.122	T	0	0.029	B	0	0.014	B	0.004	0.347	U	0.66	0.33	D	0.55	0.145	N	-0.75	0.733	T	-0.06	0.079	N	0.267	0.302	-0.785	0.56	T	0.175	0.52	T	0.159	0.299	T	0.02	0.424	T	0.111	0.318	0.255	0.195	0.575	0.572	0.95	0.726	0.685	0.65	T	0.154	0.495	T	-0.235	0.161	T	-0.478	0.247	T	0.357	0.273	T	0.749	0.371	T	.;.;.;.;.;.;.;.;.;.;.;.;.;.;.;.;.;.;.;.;.;.;.;.;.;	.;.;.;.;.;.;.;.;.;.;.;.;.;.;.;.;.;.;.;.;.;.;.;.;.;	2.442	0.4	22.2	0.98	0.374	0.911	0.528	D	0.701	0.658	D	-0.352	0.272	-0.151	0.334	0.997	0.356	0.554	0.289	0	.	.	4.39	4.39	0.522	4.018	0.569	1.176	0.789	1	0.716	0.997	0.62	12.818	0.571	.;.;.;.;.;.;.;.;.;.;.;.;.;.;.;.;.;.;.;.;.;.;.;.;.	.	.	-0.075	0	1	207918	4.81e-06	-0.0923596	Typical
chr3	11036887	G	C	chr3:11036887:G:C	chr3:11078573:G:C	AGC-C	0.00344286	CDS	ENST00000646702.1	16	2056	1721	c.1721G	c.1721G>C	574	1	AGC	S	ACC	T	p.S574	p.S574T	S574T	Missense	C-terminus	C-terminus	0.516	0.074	T	0.544	0.096	T	0	0.029	B	0	0.014	B	0.004	0.347	U	0.608	0.326	D	0	0.065	N	-0.71	0.729	T	-0.49	0.156	N	0.102	0.085	-0.831	0.532	T	0.169	0.509	T	0.145	0.276	T	0.014	0.342	T	0.098	0.286	0.287	0.246	0.546	0.543	0.932	0.719	0.65	0.6	T	0.169	0.516	T	-0.163	0.262	T	-0.472	0.253	T	0.345	0.268	T	0.653	0.263	T	.;.;.;.;.;.;.;.;.;.;.;.;.;.;.;.;.;.;.;.;.;.;.;.;.;	.;.;.;.;.;.;.;.;.;.;.;.;.;.;.;.;.;.;.;.;.;.;.;.;.;	2.367	0.383	21.9	0.804	0.132	0.888	0.489	D	0.683	0.646	D	-0.394	0.257	-0.186	0.32	0.997	0.356	0.554	0.289	0	.	.	4.39	4.39	0.522	4.018	0.569	1.176	0.789	1	0.716	0.997	0.62	12.818	0.571	.;.;.;.;.;.;.;.;.;.;.;.;.;.;.;.;.;.;.;.;.;.;.;.;.	.	.	-0.187	0	0	0	0	-0.0869336	Typical
chr3	11036887	G	T	chr3:11036887:G:T	chr3:11078573:G:T	AGC-T	0.00179627	CDS	ENST00000646702.1	16	2056	1721	c.1721G	c.1721G>T	574	1	AGC	S	ATC	I	p.S574	p.S574I	S574I	Missense	C-terminus	C-terminus	0.171	0.227	T	0.181	0.293	T	0.017	0.176	B	0.009	0.143	B	0.004	0.347	U	0.936	0.371	D	0.55	0.145	N	-0.79	0.737	T	-1	0.264	N	0.315	0.355	-0.815	0.543	T	0.183	0.531	T	0.203	0.364	T	0.025	0.478	T	0.153	0.406	0.368	0.377	0.574	0.571	1.213	0.809	0.672	0.631	T	0.275	0.648	T	-0.022	0.486	T	-0.27	0.479	T	0.411	0.294	T	0.821	0.48	T	.;.;.;.;.;.;.;.;.;.;.;.;.;.;.;.;.;.;.;.;.;.;.;.;.;	.;.;.;.;.;.;.;.;.;.;.;.;.;.;.;.;.;.;.;.;.;.;.;.;.;	2.754	0.467	22.9	0.971	0.323	0.894	0.499	D	0.692	0.652	D	-0.303	0.29	-0.109	0.35	0.997	0.356	0.554	0.289	0	.	.	4.39	4.39	0.522	4.018	0.569	1.176	0.789	1	0.716	0.997	0.62	12.818	0.571	.;.;.;.;.;.;.;.;.;.;.;.;.;.;.;.;.;.;.;.;.;.;.;.;.	.	.	-0.094	0	0	0	0	-0.115149	Typical
chr3	11036888	C	A	chr3:11036888:C:A	chr3:11078574:C:A	GCG-A	0.00366739	CDS	ENST00000646702.1	16	2057	1722	c.1722C	c.1722C>A	574	2	AGC	S	AGA	R	p.S574	p.S574R	S574R	Missense	C-terminus	C-terminus	0.599	0.057	T	0.623	0.074	T	0.001	0.075	B	0.001	0.044	B	0.004	0.347	U	0.571	0.323	D	0.55	0.145	N	-0.74	0.732	T	-0.81	0.223	N	0.299	0.338	-0.997	0.308	T	0.13	0.44	T	0.083	0.136	T	0.018	0.396	T	0.063	0.186	0.264	0.209	0.327	0.323	1.129	0.785	0.693	0.661	T	0.234	0.601	T	-0.175	0.245	T	-0.489	0.235	T	0.178	0.191	T	0.749	0.37	T	.;.;.;.;.;.;.;.;.;.;.;.;.;.;.;.;.;.;.;.;.;.;.;.;.;	.;.;.;.;.;.;.;.;.;.;.;.;.;.;.;.;.;.;.;.;.;.;.;.;.;	1.505	0.22	15.77	0.894	0.188	0.674	0.334	D	0.35	0.444	N	-0.929	0.102	-0.779	0.15	0.049	0.148	0.554	0.289	0	.	.	4.39	-0.284	0.122	-0.109	0.108	-0.213	0.095	0.972	0.345	0.991	0.532	5.425	0.157	.;.;.;.;.;.;.;.;.;.;.;.;.;.;.;.;.;.;.;.;.;.;.;.;.	.	.	-0.124	0	0	0	0	-0.0033732	Typical
chr3	11036888	C	G	chr3:11036888:C:G	chr3:11078574:C:G	GCG-G	0.00269441	CDS	ENST00000646702.1	16	2057	1722	c.1722C	c.1722C>G	574	2	AGC	S	AGG	R	p.S574	p.S574R	S574R	Missense	C-terminus	C-terminus	0.599	0.057	T	0.623	0.074	T	0.001	0.075	B	0.001	0.044	B	0.004	0.347	U	0.58	0.324	D	0.55	0.145	N	-0.74	0.732	T	-0.81	0.223	N	0.299	0.338	-0.997	0.307	T	0.13	0.44	T	0.078	0.123	T	0.013	0.325	T	0.063	0.186	.	.	0.326	0.322	1.129	0.785	0.693	0.661	T	0.234	0.601	T	-0.185	0.229	T	-0.489	0.235	T	0.058	0.069	T	0.749	0.37	T	.;.;.;.;.;.;.;.;.;.;.;.;.;.;.;.;.;.;.;.;.;.;.;.;.;	.;.;.;.;.;.;.;.;.;.;.;.;.;.;.;.;.;.;.;.;.;.;.;.;.;	1.814	0.271	17.83	0.895	0.188	0.557	0.299	D	0.315	0.42	N	-0.929	0.102	-0.779	0.15	0.049	0.148	0.554	0.289	0	.	.	4.39	-0.284	0.122	-0.109	0.108	-0.213	0.095	0.972	0.345	0.991	0.532	5.425	0.157	.;.;.;.;.;.;.;.;.;.;.;.;.;.;.;.;.;.;.;.;.;.;.;.;.	.	.	-0.124	1	2	207876	9.62e-06	0.129021	Typical
chr3	11036888	C	T	chr3:11036888:C:T	chr3:11078574:C:T	GCG-T	0.0425118	CDS	ENST00000646702.1	16	2057	1722	c.1722C	c.1722C>T	574	2	AGC	S	AGT	S	p.S574	p.S574S	S574S	Synonymous	C-terminus	C-terminus	.	.	.	.	.	.	.	.	.	.	.	.	.	.	.	.	.	.	.	.	.	.	.	.	.	.	.	.	.	.	.	.	.	.	.	.	.	.	.	.	.	.	.	.	.	.	.	.	.	.	.	.	.	.	.	.	.	.	.	.	.	.	.	.	.	.	.	.	.	.	.	.	.	.	.	.	.	.	.	.	.	.	.	.	.	.	.	.	.	.	.	.	.	.	.	.	.	.	.	.	.	.	.	.	.	.	.	.	1	8	229114	3.49e-05	.	.
chr3	11036889	G	A	chr3:11036889:G:A	chr3:11078575:G:A	CGA-A	0.032782	CDS	ENST00000646702.1	16	2058	1723	c.1723G	c.1723G>A	575	0	GAA	E	AAA	K	p.E575	p.E575K	E575K	Missense	C-terminus	C-terminus	0.469	0.085	T	0.783	0.043	T	0.004	0.122	B	0.002	0.069	B	0.002	0.384	U	1	0.513	D	0.805	0.202	L	-0.72	0.73	T	-1.04	0.273	N	0.191	0.209	-0.862	0.511	T	0.18	0.527	T	0.19	0.346	T	0.023	0.463	T	0.214	0.511	0.419	0.46	0.486	0.483	1.133	0.787	0.71	0.686	T	0.228	0.593	T	-0.016	0.495	T	-0.26	0.488	T	0.728	0.421	D	0.834	0.524	T	.;.;.;.;.;.;.;.;.;.;.;.;.;.;.;.;.;.;.;.;.;.;.;.;.;	.;.;.;.;.;.;.;.;.;.;.;.;.;.;.;.;.;.;.;.;.;.;.;.;.;	3.047	0.531	23.5	0.994	0.623	0.915	0.536	D	0.806	0.731	D	-0.366	0.267	-0.152	0.333	0.998	0.36	0.554	0.289	0	.	.	4.39	4.39	0.522	5.829	0.69	1.176	0.789	1	0.716	0.991	0.532	16.97	0.862	.;.;.;.;.;.;.;.;.;.;.;.;.;.;.;.;.;.;.;.;.;.;.;.;.	.	.	-0.089	1	0	0	0	-0.252969	Typical
chr3	11036889	G	C	chr3:11036889:G:C	chr3:11078575:G:C	CGA-C	0.00202081	CDS	ENST00000646702.1	16	2058	1723	c.1723G	c.1723G>C	575	0	GAA	E	CAA	Q	p.E575	p.E575Q	E575Q	Missense	C-terminus	C-terminus	0.317	0.137	T	0.507	0.109	T	0.389	0.346	B	0.089	0.298	B	0.002	0.384	U	1	0.48	D	0.805	0.202	L	-0.76	0.734	T	-0.72	0.204	N	0.17	0.181	-0.831	0.532	T	0.179	0.525	T	0.182	0.335	T	0.02	0.429	T	0.206	0.498	0.245	0.18	0.716	0.714	1.119	0.783	0.62	0.557	T	0.198	0.555	T	-0.034	0.468	T	-0.287	0.461	T	0.666	0.392	D	0.836	0.53	T	.;.;.;.;.;.;.;.;.;.;.;.;.;.;.;.;.;.;.;.;.;.;.;.;.;	.;.;.;.;.;.;.;.;.;.;.;.;.;.;.;.;.;.;.;.;.;.;.;.;.;	2.937	0.507	23.3	0.991	0.528	0.959	0.664	D	0.845	0.762	D	-0.171	0.343	-0.007	0.394	0.998	0.36	0.554	0.289	0	.	.	4.39	4.39	0.522	5.829	0.69	1.176	0.789	1	0.716	0.991	0.532	16.97	0.862	.;.;.;.;.;.;.;.;.;.;.;.;.;.;.;.;.;.;.;.;.;.;.;.;.	.	.	-0.092	0	0	0	0	-0.221498	Typical
chr3	11036889	G	T	chr3:11036889:G:T	chr3:11078575:G:T	CGA-T	0.00112267	CDS	ENST00000646702.1	16	2058	1723	c.1723G	c.1723G>T	575	0	GAA	E	TAA	X	p.E575	p.E575X	E575X	PTV	C-terminus	C-terminus	.	.	.	.	.	.	.	.	.	.	.	.	0.002	0.384	U	1	0.81	D	.	.	.	.	.	.	.	.	.	0.696	0.701	.	.	.	.	.	.	.	.	.	.	.	.	.	.	.	.	.	.	.	.	.	.	.	.	.	.	0.595	0.975	D	0.617	0.975	D	.	.	.	.	.	.	.;Recessive;.;.;.;.;.;.;.;.;.;.;.;.;.;.;.;.;.;.;.;.;.;.;.;	.;High;.;.;.;.;.;.;.;.;.;.;.;.;.;.;.;.;.;.;.;.;.;.;.;	9.572	0.999	50	0.997	0.816	0.955	0.648	D	0.131	0.25	N	0.794	0.857	0.626	0.768	0.998	0.36	0.554	0.289	0	.	.	4.39	4.39	0.522	5.829	0.69	1.176	0.789	1	0.716	0.991	0.532	16.97	0.862	.;.;.;.;.;.;.;.;.;.;.;.;.;.;.;.;.;.;.;.;.;.;.;.;.	.	.	.	0	0	0	0	.	.
chr3	11036890	A	C	chr3:11036890:A:C	chr3:11078576:A:C	GAA-C	0.00187112	CDS	ENST00000646702.1	16	2059	1724	c.1724A	c.1724A>C	575	1	GAA	E	GCA	A	p.E575	p.E575A	E575A	Missense	C-terminus	C-terminus	0.422	0.098	T	0.626	0.073	T	0	0.029	B	0.001	0.044	B	0.002	0.384	U	1	0.524	D	0.46	0.13	N	-0.75	0.733	T	-1.36	0.338	N	0.129	0.123	-0.906	0.473	T	0.171	0.512	T	0.134	0.254	T	0.015	0.356	T	0.207	0.5	0.344	0.338	0.473	0.469	1.075	0.769	0.631	0.573	T	0.271	0.643	T	-0.052	0.442	T	-0.312	0.434	T	0.457	0.311	T	0.762	0.407	T	.;.;.;.;.;.;.;.;.;.;.;.;.;.;.;.;.;.;.;.;.;.;.;.;.;	.;.;.;.;.;.;.;.;.;.;.;.;.;.;.;.;.;.;.;.;.;.;.;.;.;	2.848	0.488	23.1	0.975	0.342	0.924	0.555	D	0.651	0.625	D	-0.452	0.237	-0.243	0.3	1	0.49	0.554	0.289	0	.	.	4.39	4.39	0.522	3.875	0.558	1.312	0.947	1	0.716	0.988	0.511	13.623	0.616	.;.;.;.;.;.;.;.;.;.;.;.;.;.;.;.;.;.;.;.;.;.;.;.;.	.	.	-0.35	0	0	0	0	-0.133597	Typical
chr3	11036890	A	G	chr3:11036890:A:G	chr3:11078576:A:G	GAA-G	0.0021705	CDS	ENST00000646702.1	16	2059	1724	c.1724A	c.1724A>G	575	1	GAA	E	GGA	G	p.E575	p.E575G	E575G	Missense	C-terminus	C-terminus	0.185	0.215	T	0.292	0.209	T	0.112	0.263	B	0.024	0.203	B	0.002	0.384	U	1	0.529	D	0.805	0.202	L	-0.83	0.742	T	-2.27	0.507	N	0.211	0.235	-0.878	0.499	T	0.18	0.527	T	0.173	0.32	T	0.019	0.414	T	0.238	0.546	0.31	0.283	0.53	0.527	1.177	0.799	0.596	0.523	T	0.422	0.773	T	-0.002	0.514	T	-0.24	0.508	T	0.529	0.337	D	0.672	0.439	T	.;.;.;.;.;.;.;.;.;.;.;.;.;.;.;.;.;.;.;.;.;.;.;.;.;	.;.;.;.;.;.;.;.;.;.;.;.;.;.;.;.;.;.;.;.;.;.;.;.;.;	2.892	0.497	23.2	0.996	0.771	0.942	0.605	D	0.761	0.699	D	-0.331	0.28	-0.146	0.336	1	0.49	0.554	0.289	0	.	.	4.39	4.39	0.522	3.875	0.558	1.312	0.947	1	0.716	0.988	0.511	13.623	0.616	.;.;.;.;.;.;.;.;.;.;.;.;.;.;.;.;.;.;.;.;.;.;.;.;.	.	.	-0.151	0	0	0	0	-0.161812	Typical
chr3	11036890	A	T	chr3:11036890:A:T	chr3:11078576:A:T	GAA-T	0.000374223	CDS	ENST00000646702.1	16	2059	1724	c.1724A	c.1724A>T	575	1	GAA	E	GTA	V	p.E575	p.E575V	E575V	Missense	C-terminus	C-terminus	0.158	0.239	T	0.249	0.238	T	0.001	0.075	B	0.002	0.069	B	0.002	0.384	U	1	0.548	D	0.805	0.202	L	-0.82	0.741	T	-1.25	0.316	N	0.331	0.372	-0.885	0.493	T	0.186	0.536	T	0.163	0.306	T	0.02	0.421	T	0.272	0.591	0.389	0.411	0.698	0.695	1.172	0.798	0.62	0.557	T	0.301	0.673	T	0.005	0.523	T	-0.231	0.517	T	0.547	0.344	D	0.758	0.404	T	.;.;.;.;.;.;.;.;.;.;.;.;.;.;.;.;.;.;.;.;.;.;.;.;.;	.;.;.;.;.;.;.;.;.;.;.;.;.;.;.;.;.;.;.;.;.;.;.;.;.;	3.535	0.65	24.8	0.987	0.445	0.936	0.588	D	0.708	0.662	D	-0.358	0.27	-0.164	0.329	1	0.49	0.554	0.289	0	.	.	4.39	4.39	0.522	3.875	0.558	1.312	0.947	1	0.716	0.988	0.511	13.623	0.616	.;.;.;.;.;.;.;.;.;.;.;.;.;.;.;.;.;.;.;.;.;.;.;.;.	.	.	-0.315	1	0	0	0	-0.169409	Typical
chr3	11036891	A	C	chr3:11036891:A:C	chr3:11078577:A:C	AAG-C	0.00187112	CDS	ENST00000646702.1	16	2060	1725	c.1725A	c.1725A>C	575	2	GAA	E	GAC	D	p.E575	p.E575D	E575D	Missense	C-terminus	C-terminus	0.49	0.08	T	0.598	0.08	T	0.001	0.075	B	0.001	0.044	B	0.002	0.384	U	0.983	0.4	D	0.46	0.13	N	-0.75	0.733	T	-0.7	0.199	N	0.182	0.197	-1.045	0.158	T	0.14	0.459	T	0.066	0.091	T	0.011	0.286	T	0.119	0.336	0.212	0.131	0.579	0.576	0.926	0.716	0.633	0.575	T	0.187	0.54	T	-0.136	0.305	T	-0.433	0.295	T	0.119	0.144	T	0.705	0.334	T	.;.;.;.;.;.;.;.;.;.;.;.;.;.;.;.;.;.;.;.;.;.;.;.;.;	.;.;.;.;.;.;.;.;.;.;.;.;.;.;.;.;.;.;.;.;.;.;.;.;.;	1.375	0.2	14.91	0.969	0.317	0.795	0.394	D	0.404	0.477	N	-1	0.086	-0.87	0.128	0.079	0.158	0.554	0.289	0	.	.	4.39	-2.19	0.066	0.277	0.185	-0.403	0.063	0.988	0.365	0.974	0.46	10.308	0.429	.;.;.;.;.;.;.;.;.;.;.;.;.;.;.;.;.;.;.;.;.;.;.;.;.	.	.	-0.116	0	0	0	0	0.0476312	Typical
chr3	11036891	A	G	chr3:11036891:A:G	chr3:11078577:A:G	AAG-G	0.00523913	CDS	ENST00000646702.1	16	2060	1725	c.1725A	c.1725A>G	575	2	GAA	E	GAG	E	p.E575	p.E575E	E575E	Synonymous	C-terminus	C-terminus	.	.	.	.	.	.	.	.	.	.	.	.	.	.	.	.	.	.	.	.	.	.	.	.	.	.	.	.	.	.	.	.	.	.	.	.	.	.	.	.	.	.	.	.	.	.	.	.	.	.	.	.	.	.	.	.	.	.	.	.	.	.	.	.	.	.	.	.	.	.	.	.	.	.	.	.	.	.	.	.	.	.	.	.	.	.	.	.	.	.	.	.	.	.	.	.	.	.	.	.	.	.	.	.	.	.	.	.	0	0	0	0	.	.
chr3	11036891	A	T	chr3:11036891:A:T	chr3:11078577:A:T	AAG-T	0.000898136	CDS	ENST00000646702.1	16	2060	1725	c.1725A	c.1725A>T	575	2	GAA	E	GAT	D	p.E575	p.E575D	E575D	Missense	C-terminus	C-terminus	0.49	0.08	T	0.598	0.08	T	0.001	0.075	B	0.001	0.044	B	0.002	0.384	U	0.983	0.4	D	0.46	0.13	N	-0.75	0.733	T	-0.7	0.199	N	0.182	0.197	-1.045	0.158	T	0.14	0.459	T	0.063	0.081	T	0.011	0.288	T	0.119	0.336	0.212	0.131	0.578	0.575	0.926	0.716	0.633	0.575	T	0.187	0.54	T	-0.136	0.305	T	-0.433	0.295	T	0.119	0.144	T	0.705	0.334	T	.;.;.;.;.;.;.;.;.;.;.;.;.;.;.;.;.;.;.;.;.;.;.;.;.;	.;.;.;.;.;.;.;.;.;.;.;.;.;.;.;.;.;.;.;.;.;.;.;.;.;	1.506	0.22	15.77	0.969	0.314	0.757	0.371	D	0.322	0.424	N	-1	0.086	-0.87	0.128	0.079	0.158	0.554	0.289	0	.	.	4.39	-2.19	0.066	0.277	0.185	-0.403	0.063	0.988	0.365	0.974	0.46	10.308	0.429	.;.;.;.;.;.;.;.;.;.;.;.;.;.;.;.;.;.;.;.;.;.;.;.;.	.	.	-0.116	0	0	0	0	0.0476312	Typical
chr3	11036892	G	A	chr3:11036892:G:A	chr3:11078578:G:A	AGA-A	0.00763416	CDS	ENST00000646702.1	16	2061	1726	c.1726G	c.1726G>A	576	0	GAC	D	AAC	N	p.D576	p.D576N	D576N	Missense	C-terminus	C-terminus	0.096	0.311	T	0.053	0.473	T	0.09	0.252	B	0.069	0.278	B	0.001	0.391	U	0.993	0.418	D	0.805	0.202	L	-0.79	0.737	T	-2.01	0.463	N	0.303	0.342	-0.742	0.583	T	0.215	0.576	T	0.187	0.342	T	0.025	0.483	D	0.186	0.466	0.344	0.338	0.79	0.788	1.016	0.75	0.715	0.693	T	0.33	0.7	T	-0.154	0.277	T	-0.459	0.267	T	0.572	0.353	D	0.861	0.57	D	.;.;.;.;.;.;.;.;.;.;.;.;.;.;.;.;.;.;.;.;.;.;.;.;.;	.;.;.;.;.;.;.;.;.;.;.;.;.;.;.;.;.;.;.;.;.;.;.;.;.;	3.184	0.562	23.8	0.998	0.904	0.893	0.498	D	0.691	0.651	D	-0.21	0.327	-0.032	0.383	0.999	0.371	0.554	0.289	0	.	.	4.39	4.39	0.522	4.318	0.59	1.176	0.789	1	0.716	0.978	0.47	16.97	0.862	.;.;.;.;.;.;.;.;.;.;.;.;.;.;.;.;.;.;.;.;.;.;.;.;.	.	.	-0.341	0	0	0	0	-0.179176	Typical
chr3	11036892	G	C	chr3:11036892:G:C	chr3:11078578:G:C	AGA-C	0.00493975	CDS	ENST00000646702.1	16	2061	1726	c.1726G	c.1726G>C	576	0	GAC	D	CAC	H	p.D576	p.D576H	D576H	Missense	C-terminus	C-terminus	0.025	0.473	D	0.002	0.794	D	0.412	0.351	B	0.319	0.417	B	0.001	0.391	U	0.999	0.453	D	0.805	0.202	L	-0.84	0.743	T	-2.83	0.597	D	0.315	0.355	-0.485	0.692	T	0.248	0.618	T	0.351	0.52	T	0.051	0.643	D	0.298	0.622	0.361	0.365	0.657	0.654	1.77	0.913	0.733	0.72	T	0.661	0.898	D	-0.047	0.45	T	-0.305	0.442	T	0.933	0.599	D	0.831	0.511	T	.;.;.;.;.;.;.;.;.;.;.;.;.;.;.;.;.;.;.;.;.;.;.;.;.;	.;.;.;.;.;.;.;.;.;.;.;.;.;.;.;.;.;.;.;.;.;.;.;.;.;	3.365	0.607	24.3	0.994	0.638	0.919	0.546	D	0.769	0.704	D	-0.02	0.409	0.105	0.448	0.999	0.371	0.554	0.289	0	.	.	4.39	4.39	0.522	4.318	0.59	1.176	0.789	1	0.716	0.978	0.47	16.97	0.862	.;.;.;.;.;.;.;.;.;.;.;.;.;.;.;.;.;.;.;.;.;.;.;.;.	.	.	-0.303	0	0	0	0	-0.446135	Typical
chr3	11036892	G	T	chr3:11036892:G:T	chr3:11078578:G:T	AGA-T	0.00202081	CDS	ENST00000646702.1	16	2061	1726	c.1726G	c.1726G>T	576	0	GAC	D	TAC	Y	p.D576	p.D576Y	D576Y	Missense	C-terminus	C-terminus	0	0.913	D	0.001	0.834	D	0.412	0.351	B	0.259	0.394	B	0.001	0.391	U	0.999	0.468	D	0.805	0.202	L	-0.86	0.745	T	-3.98	0.738	D	0.415	0.455	-0.527	0.677	T	0.234	0.601	T	0.491	0.61	T	0.053	0.655	D	0.379	0.7	0.451	0.513	0.564	0.56	1.821	0.92	0.72	0.7	T	0.731	0.925	D	0.045	0.577	T	-0.173	0.571	T	0.956	0.648	D	0.862	0.569	D	.;.;.;.;.;.;.;.;.;.;.;.;.;.;.;.;.;.;.;.;.;.;.;.;.;	.;.;.;.;.;.;.;.;.;.;.;.;.;.;.;.;.;.;.;.;.;.;.;.;.;	3.77	0.713	25.7	0.994	0.618	0.915	0.537	D	0.769	0.704	D	-0.038	0.401	0.092	0.442	0.999	0.371	0.554	0.289	0	.	.	4.39	4.39	0.522	4.318	0.59	1.176	0.789	1	0.716	0.978	0.47	16.97	0.862	.;.;.;.;.;.;.;.;.;.;.;.;.;.;.;.;.;.;.;.;.;.;.;.;.	.	.	-0.365	0	0	0	0	-0.49931	LoF
chr3	11036893	A	C	chr3:11036893:A:C	chr3:11078579:A:C	GAC-C	0.00104783	CDS	ENST00000646702.1	16	2062	1727	c.1727A	c.1727A>C	576	1	GAC	D	GCC	A	p.D576	p.D576A	D576A	Missense	C-terminus	C-terminus	0.014	0.532	D	0.027	0.553	D	0	0.029	B	0.001	0.044	B	0.001	0.391	U	0.992	0.415	D	0.805	0.202	L	-0.77	0.735	T	-3.71	0.707	D	0.294	0.333	-0.796	0.554	T	0.197	0.551	T	0.24	0.412	T	0.029	0.517	D	0.231	0.536	0.407	0.441	0.502	0.499	1.245	0.817	0.67	0.629	T	0.629	0.885	D	-0.055	0.437	T	-0.317	0.429	T	0.862	0.512	D	0.679	0.301	T	.;.;.;.;.;.;.;.;.;.;.;.;.;.;.;.;.;.;.;.;.;.;.;.;.;	.;.;.;.;.;.;.;.;.;.;.;.;.;.;.;.;.;.;.;.;.;.;.;.;.;	3.664	0.684	25.3	0.984	0.413	0.893	0.496	D	0.721	0.672	D	-0.259	0.307	-0.07	0.366	0.608	0.218	0.554	0.289	0	.	.	4.39	4.39	0.522	5.084	0.643	1.312	0.947	1	0.716	0.976	0.465	13.623	0.616	.;.;.;.;.;.;.;.;.;.;.;.;.;.;.;.;.;.;.;.;.;.;.;.;.	.	.	-0.552	0	0	0	0	-0.351722	Typical
chr3	11036893	A	G	chr3:11036893:A:G	chr3:11078579:A:G	GAC-G	0.00299379	CDS	ENST00000646702.1	16	2062	1727	c.1727A	c.1727A>G	576	1	GAC	D	GGC	G	p.D576	p.D576G	D576G	Missense	C-terminus	C-terminus	0.029	0.458	D	0.007	0.692	D	0.047	0.22	B	0.024	0.203	B	0.001	0.391	U	0.994	0.422	D	0.805	0.202	L	-0.82	0.741	T	-3.04	0.629	D	0.258	0.292	-0.843	0.524	T	0.19	0.542	T	0.195	0.354	T	0.028	0.507	D	0.169	0.436	0.351	0.349	0.631	0.628	1.413	0.855	0.681	0.644	T	0.687	0.909	D	-0.078	0.4	T	-0.35	0.391	T	0.929	0.593	D	0.845	0.536	T	.;.;.;.;.;.;.;.;.;.;.;.;.;.;.;.;.;.;.;.;.;.;.;.;.;	.;.;.;.;.;.;.;.;.;.;.;.;.;.;.;.;.;.;.;.;.;.;.;.;.;	3.164	0.557	23.8	0.993	0.582	0.839	0.43	D	0.544	0.559	D	-0.276	0.301	-0.087	0.359	0.608	0.218	0.554	0.289	0	.	.	4.39	4.39	0.522	5.084	0.643	1.312	0.947	1	0.716	0.976	0.465	13.623	0.616	.;.;.;.;.;.;.;.;.;.;.;.;.;.;.;.;.;.;.;.;.;.;.;.;.	.	.	-0.705	0	0	0	0	-0.439624	Typical
chr3	11036893	A	T	chr3:11036893:A:T	chr3:11078579:A:T	GAC-T	0.0013472	CDS	ENST00000646702.1	16	2062	1727	c.1727A	c.1727A>T	576	1	GAC	D	GTC	V	p.D576	p.D576V	D576V	Missense	C-terminus	C-terminus	0.009	0.575	D	0.035	0.524	D	0	0.029	B	0.001	0.044	B	0.001	0.391	U	1	0.588	D	0.46	0.13	N	-0.83	0.742	T	-4.43	0.776	D	0.37	0.412	-0.794	0.555	T	0.198	0.553	T	0.255	0.429	T	0.028	0.51	D	0.292	0.615	0.429	0.477	0.54	0.536	1.407	0.853	0.664	0.62	T	0.7	0.914	D	-0.025	0.481	T	-0.274	0.474	T	0.711	0.413	D	0.823	0.499	T	.;.;.;.;.;.;.;.;.;.;.;.;.;.;.;.;.;.;.;.;.;.;.;.;.;	.;.;.;.;.;.;.;.;.;.;.;.;.;.;.;.;.;.;.;.;.;.;.;.;.;	3.021	0.525	23.5	0.983	0.396	0.805	0.401	D	0.58	0.581	D	-0.255	0.309	-0.066	0.368	0.608	0.218	0.554	0.289	0	.	.	4.39	4.39	0.522	5.084	0.643	1.312	0.947	1	0.716	0.976	0.465	13.623	0.616	.;.;.;.;.;.;.;.;.;.;.;.;.;.;.;.;.;.;.;.;.;.;.;.;.	.	.	-0.415	0	0	0	0	-0.244288	Typical
chr3	11036894	C	A	chr3:11036894:C:A	chr3:11078580:C:A	ACA-A	0.00306863	CDS	ENST00000646702.1	16	2063	1728	c.1728C	c.1728C>A	576	2	GAC	D	GAA	E	p.D576	p.D576E	D576E	Missense	C-terminus	C-terminus	0.212	0.195	T	0.248	0.238	T	0	0.029	B	0.001	0.044	B	0.001	0.391	U	0.761	0.34	D	0.46	0.13	N	-0.69	0.727	T	-1.36	0.338	N	0.109	0.095	-0.891	0.488	T	0.155	0.486	T	0.11	0.206	T	0.013	0.313	T	0.067	0.199	0.304	0.273	0.563	0.56	0.955	0.728	0.696	0.666	T	0.289	0.662	T	-0.211	0.192	T	-0.541	0.182	T	0.453	0.309	T	0.65	0.273	T	.;.;.;.;.;.;.;.;.;.;.;.;.;.;.;.;.;.;.;.;.;.;.;.;.;	.;.;.;.;.;.;.;.;.;.;.;.;.;.;.;.;.;.;.;.;.;.;.;.;.;	2.184	0.344	20.7	0.987	0.442	0.795	0.394	D	0.386	0.467	N	-0.481	0.227	-0.32	0.274	0.329	0.195	0.554	0.289	0	.	.	4.39	2.51	0.294	1.174	0.315	0.138	0.195	1	0.716	0.966	0.442	5.288	0.15	.;.;.;.;.;.;.;.;.;.;.;.;.;.;.;.;.;.;.;.;.;.;.;.;.	.	.	-0.206	0	0	0	0	-0.131427	Typical
chr3	11036894	C	G	chr3:11036894:C:G	chr3:11078580:C:G	ACA-G	0.00209565	CDS	ENST00000646702.1	16	2063	1728	c.1728C	c.1728C>G	576	2	GAC	D	GAG	E	p.D576	p.D576E	D576E	Missense	C-terminus	C-terminus	0.212	0.195	T	0.248	0.238	T	0	0.029	B	0.001	0.044	B	0.001	0.391	U	0.754	0.34	D	0.46	0.13	N	-0.69	0.727	T	-1.36	0.338	N	0.109	0.095	-0.891	0.488	T	0.155	0.486	T	0.104	0.191	T	0.013	0.314	T	0.067	0.199	0.304	0.273	0.564	0.561	0.955	0.728	0.696	0.666	T	0.289	0.662	T	-0.211	0.192	T	-0.541	0.182	T	0.262	0.234	T	0.65	0.273	T	.;.;.;.;.;.;.;.;.;.;.;.;.;.;.;.;.;.;.;.;.;.;.;.;.;	.;.;.;.;.;.;.;.;.;.;.;.;.;.;.;.;.;.;.;.;.;.;.;.;.;	2.193	0.346	20.8	0.987	0.445	0.804	0.401	D	0.386	0.467	N	-0.481	0.227	-0.32	0.274	0.329	0.195	0.554	0.289	0	.	.	4.39	2.51	0.294	1.174	0.315	0.138	0.195	1	0.716	0.966	0.442	5.288	0.15	.;.;.;.;.;.;.;.;.;.;.;.;.;.;.;.;.;.;.;.;.;.;.;.;.	.	.	-0.206	0	0	0	0	-0.0500368	Typical
chr3	11036894	C	T	chr3:11036894:C:T	chr3:11078580:C:T	ACA-T	0.00935559	CDS	ENST00000646702.1	16	2063	1728	c.1728C	c.1728C>T	576	2	GAC	D	GAT	D	p.D576	p.D576D	D576D	Synonymous	C-terminus	C-terminus	.	.	.	.	.	.	.	.	.	.	.	.	.	.	.	.	.	.	.	.	.	.	.	.	.	.	.	.	.	.	.	.	.	.	.	.	.	.	.	.	.	.	.	.	.	.	.	.	.	.	.	.	.	.	.	.	.	.	.	.	.	.	.	.	.	.	.	.	.	.	.	.	.	.	.	.	.	.	.	.	.	.	.	.	.	.	.	.	.	.	.	.	.	.	.	.	.	.	.	.	.	.	.	.	.	.	.	.	0	0	0	0	.	.
chr3	11036895	A	C	chr3:11036895:A:C	chr3:11078581:A:C	CAT-C	0.00164658	CDS	ENST00000646702.1	16	2064	1729	c.1729A	c.1729A>C	577	0	ATC	I	CTC	L	p.I577	p.I577L	I577L	Missense	C-terminus	C-terminus	1	0.01	T	1	0.012	T	0	0.029	B	0	0.014	B	0.002	0.375	U	0.958	0.381	D	-0.205	0.041	N	-0.63	0.72	T	0.22	0.047	N	0.143	0.143	-0.964	0.385	T	0.132	0.445	T	0.063	0.081	T	0.017	0.386	T	0.075	0.223	0.248	0.184	0.542	0.539	1.011	0.748	0.607	0.539	T	0.107	0.418	T	-0.124	0.324	T	-0.417	0.315	T	0.241	0.225	T	0.634	0.248	T	.;.;.;.;.;.;.;.;.;.;.;.;.;.;.;.;.;.;.;.;.;.;.;.;.;	.;.;.;.;.;.;.;.;.;.;.;.;.;.;.;.;.;.;.;.;.;.;.;.;.;	1.975	0.301	19.06	0.649	0.076	0.858	0.45	D	0.561	0.569	D	-0.663	0.171	-0.469	0.23	0.313	0.193	0.554	0.289	0	.	.	4.39	3.19	0.357	2.723	0.469	0.323	0.286	1	0.716	0.958	0.429	5.788	0.176	.;.;.;.;.;.;.;.;.;.;.;.;.;.;.;.;.;.;.;.;.;.;.;.;.	.	.	0.316	0	0	0	0	-0.04027	Typical
chr3	11036895	A	G	chr3:11036895:A:G	chr3:11078581:A:G	CAT-G	0.0124991	CDS	ENST00000646702.1	16	2064	1729	c.1729A	c.1729A>G	577	0	ATC	I	GTC	V	p.I577	p.I577V	I577V	Missense	C-terminus	C-terminus	0.37	0.116	T	0.523	0.104	T	0	0.029	B	0	0.014	B	0.002	0.375	U	0.906	0.363	D	-0.205	0.041	N	-0.65	0.722	T	-0.17	0.096	N	0.086	0.063	-0.988	0.332	T	0.15	0.478	T	0.084	0.141	T	0.011	0.274	T	0.072	0.214	0.253	0.192	0.531	0.528	0.855	0.687	0.519	0.414	T	0.132	0.461	T	-0.158	0.271	T	-0.465	0.261	T	0.485	0.321	T	0.665	0.274	T	.;.;.;.;.;.;.;.;.;.;.;.;.;.;.;.;.;.;.;.;.;.;.;.;.;	.;.;.;.;.;.;.;.;.;.;.;.;.;.;.;.;.;.;.;.;.;.;.;.;.;	1.9	0.287	18.49	0.924	0.218	0.758	0.371	D	0.468	0.515	N	-0.535	0.21	-0.36	0.262	0.313	0.193	0.554	0.289	0	.	.	4.39	3.19	0.357	2.723	0.469	0.323	0.286	1	0.716	0.958	0.429	5.788	0.176	.;.;.;.;.;.;.;.;.;.;.;.;.;.;.;.;.;.;.;.;.;.;.;.;.	.	.	-0.669	0	0	0	0	-0.144449	Typical
chr3	11036895	A	T	chr3:11036895:A:T	chr3:11078581:A:T	CAT-T	0.00149689	CDS	ENST00000646702.1	16	2064	1729	c.1729A	c.1729A>T	577	0	ATC	I	TTC	F	p.I577	p.I577F	I577F	Missense	C-terminus	C-terminus	0.067	0.359	T	0.261	0.23	T	0.055	0.227	B	0.015	0.173	B	0.002	0.375	U	1	0.475	D	0.345	0.112	N	-0.74	0.732	T	-1.01	0.266	N	0.337	0.378	-1.005	0.286	T	0.154	0.485	T	0.129	0.245	T	0.028	0.506	D	0.18	0.455	0.264	0.209	0.823	0.821	1.601	0.887	0.614	0.549	T	0.267	0.638	T	-0.013	0.498	T	-0.257	0.492	T	0.428	0.3	T	0.667	0.276	T	.;.;.;.;.;.;.;.;.;.;.;.;.;.;.;.;.;.;.;.;.;.;.;.;.;	.;.;.;.;.;.;.;.;.;.;.;.;.;.;.;.;.;.;.;.;.;.;.;.;.;	2.361	0.382	21.9	0.977	0.352	0.855	0.447	D	0.535	0.554	D	-0.472	0.23	-0.309	0.278	0.313	0.193	0.554	0.289	0	.	.	4.39	3.19	0.357	2.723	0.469	0.323	0.286	1	0.716	0.958	0.429	5.788	0.176	.;.;.;.;.;.;.;.;.;.;.;.;.;.;.;.;.;.;.;.;.;.;.;.;.	.	.	-0.793	0	0	0	0	-0.12166	Typical
chr3	11036896	T	A	chr3:11036896:T:A	chr3:11078582:T:A	ATC-A	0.00172143	CDS	ENST00000646702.1	16	2065	1730	c.1730T	c.1730T>A	577	1	ATC	I	AAC	N	p.I577	p.I577N	I577N	Missense	C-terminus	C-terminus	0.042	0.416	D	0.101	0.386	T	0.055	0.227	B	0.014	0.169	B	0.002	0.375	U	0.999	0.471	D	0.345	0.112	N	-0.73	0.731	T	-1.41	0.348	N	0.481	0.516	-0.817	0.541	T	0.192	0.544	T	0.239	0.41	T	0.036	0.566	D	0.205	0.497	0.431	0.48	0.586	0.583	1.727	0.907	0.695	0.664	T	0.266	0.638	T	-0.006	0.508	T	-0.246	0.502	T	0.792	0.458	D	0.872	0.578	D	.;.;.;.;.;.;.;.;.;.;.;.;.;.;.;.;.;.;.;.;.;.;.;.;.;	.;.;.;.;.;.;.;.;.;.;.;.;.;.;.;.;.;.;.;.;.;.;.;.;.;	3.531	0.649	24.8	0.984	0.405	0.97	0.72	D	0.811	0.734	D	-0.239	0.315	-0.06	0.371	0.999	0.4	0.554	0.289	0	.	.	4.39	4.39	0.522	6.272	0.726	1.138	0.647	1	0.716	0.951	0.42	13.623	0.616	.;.;.;.;.;.;.;.;.;.;.;.;.;.;.;.;.;.;.;.;.;.;.;.;.	.	.	-1.817	0	0	0	0	-0.293122	Typical
chr3	11036896	T	C	chr3:11036896:T:C	chr3:11078582:T:C	ATC-C	0.0041913	CDS	ENST00000646702.1	16	2065	1730	c.1730T	c.1730T>C	577	1	ATC	I	ACC	T	p.I577	p.I577T	I577T	Missense	C-terminus	C-terminus	0.083	0.331	T	0.198	0.278	T	0	0.029	B	0	0.014	B	0.002	0.375	U	0.998	0.448	D	0	0.065	N	-0.69	0.727	T	-1.01	0.266	N	0.375	0.417	-0.848	0.521	T	0.192	0.545	T	0.183	0.337	T	0.029	0.52	D	0.22	0.52	0.364	0.37	0.604	0.601	1.258	0.82	0.713	0.69	T	0.227	0.592	T	-0.133	0.309	T	-0.26	0.488	T	0.414	0.294	T	0.801	0.447	T	.;.;.;.;.;.;.;.;.;.;.;.;.;.;.;.;.;.;.;.;.;.;.;.;.;	.;.;.;.;.;.;.;.;.;.;.;.;.;.;.;.;.;.;.;.;.;.;.;.;.;	3.424	0.622	24.5	0.981	0.38	0.966	0.701	D	0.798	0.724	D	-0.27	0.303	-0.083	0.361	0.999	0.4	0.554	0.289	0	.	.	4.39	4.39	0.522	6.272	0.726	1.138	0.647	1	0.716	0.951	0.42	13.623	0.616	.;.;.;.;.;.;.;.;.;.;.;.;.;.;.;.;.;.;.;.;.;.;.;.;.	.	.	-1.858	0	1	207994	4.81e-06	-0.115149	Typical
chr3	11036896	T	G	chr3:11036896:T:G	chr3:11078582:T:G	ATC-G	0.00104783	CDS	ENST00000646702.1	16	2065	1730	c.1730T	c.1730T>G	577	1	ATC	I	AGC	S	p.I577	p.I577S	I577S	Missense	C-terminus	C-terminus	0.03	0.454	D	0.131	0.346	T	0.005	0.13	B	0.006	0.121	B	0.002	0.375	U	1	0.475	D	0.345	0.112	N	-0.7	0.728	T	-1.14	0.293	N	0.44	0.479	-0.845	0.523	T	0.193	0.546	T	0.24	0.412	T	0.035	0.564	D	0.281	0.602	0.458	0.524	0.766	0.763	1.428	0.857	0.629	0.569	T	0.305	0.678	T	0.018	0.541	T	-0.212	0.535	T	0.78	0.451	D	0.784	0.421	T	.;.;.;.;.;.;.;.;.;.;.;.;.;.;.;.;.;.;.;.;.;.;.;.;.;	.;.;.;.;.;.;.;.;.;.;.;.;.;.;.;.;.;.;.;.;.;.;.;.;.;	3.7	0.693	25.4	0.992	0.549	0.971	0.728	D	0.811	0.734	D	-0.269	0.303	-0.083	0.361	0.999	0.4	0.554	0.289	0	.	.	4.39	4.39	0.522	6.272	0.726	1.138	0.647	1	0.716	0.951	0.42	13.623	0.616	.;.;.;.;.;.;.;.;.;.;.;.;.;.;.;.;.;.;.;.;.;.;.;.;.	.	.	-2.065	0	0	0	0	-0.285525	Typical
chr3	11036897	C	A	chr3:11036897:C:A	chr3:11078583:C:A	TCG-A	0.00127236	CDS	ENST00000646702.1	16	2066	1731	c.1731C	c.1731C>A	577	2	ATC	I	ATA	I	p.I577	p.I577I	I577I	Synonymous	C-terminus	C-terminus	.	.	.	.	.	.	.	.	.	.	.	.	.	.	.	.	.	.	.	.	.	.	.	.	.	.	.	.	.	.	.	.	.	.	.	.	.	.	.	.	.	.	.	.	.	.	.	.	.	.	.	.	.	.	.	.	.	.	.	.	.	.	.	.	.	.	.	.	.	.	.	.	.	.	.	.	.	.	.	.	.	.	.	.	.	.	.	.	.	.	.	.	.	.	.	.	.	.	.	.	.	.	.	.	.	.	.	.	0	0	0	0	.	.
chr3	11036897	C	G	chr3:11036897:C:G	chr3:11078583:C:G	TCG-G	0.0021705	CDS	ENST00000646702.1	16	2066	1731	c.1731C	c.1731C>G	577	2	ATC	I	ATG	M	p.I577	p.I577M	I577M	Missense	C-terminus	C-terminus	0.028	0.461	D	0.103	0.383	T	0.002	0.099	B	0.003	0.087	B	0.002	0.375	U	0.995	0.233	N	0.345	0.112	N	-0.74	0.732	T	-0.32	0.123	N	0.271	0.307	-1.034	0.193	T	0.128	0.436	T	0.067	0.092	T	0.023	0.462	T	0.1	0.291	0.36	0.364	0.651	0.648	1.045	0.759	0.574	0.493	T	0.184	0.536	T	-0.125	0.323	T	-0.417	0.314	T	0.215	0.212	T	0.769	0.398	T	.;.;.;.;.;.;.;.;.;.;.;.;.;.;.;.;.;.;.;.;.;.;.;.;.;	.;.;.;.;.;.;.;.;.;.;.;.;.;.;.;.;.;.;.;.;.;.;.;.;.;	1.125	0.166	13.01	0.974	0.34	0.033	0.083	N	0.174	0.301	N	-1.089	0.068	-1.09	0.079	0.527	0.211	0.554	0.289	0	.	.	4.39	-4.33	0.034	-1.136	0.033	-0.215	0.093	0	0.064	0.923	0.392	4.191	0.099	.;.;.;.;.;.;.;.;.;.;.;.;.;.;.;.;.;.;.;.;.;.;.;.;.	.	.	-0.704	0	0	0	0	-0.0261624	Typical
chr3	11036897	C	T	chr3:11036897:C:T	chr3:11078583:C:T	TCG-T	0.0334556	CDS	ENST00000646702.1	16	2066	1731	c.1731C	c.1731C>T	577	2	ATC	I	ATT	I	p.I577	p.I577I	I577I	Synonymous	C-terminus	C-terminus	.	.	.	.	.	.	.	.	.	.	.	.	.	.	.	.	.	.	.	.	.	.	.	.	.	.	.	.	.	.	.	.	.	.	.	.	.	.	.	.	.	.	.	.	.	.	.	.	.	.	.	.	.	.	.	.	.	.	.	.	.	.	.	.	.	.	.	.	.	.	.	.	.	.	.	.	.	.	.	.	.	.	.	.	.	.	.	.	.	.	.	.	.	.	.	.	.	.	.	.	.	.	.	.	.	.	.	.	1	6	207974	2.88e-05	.	.
chr3	11036898	G	A	chr3:11036898:G:A	chr3:11078584:G:A	CGT-A	0.0416137	CDS	ENST00000646702.1	16	2067	1732	c.1732G	c.1732G>A	578	0	GTT	V	ATT	I	p.V578	p.V578I	V578I	Missense	C-terminus	C-terminus	0.209	0.197	T	0.202	0.274	T	0	0.029	B	0.001	0.044	B	0.324	0.142	U	1	0.09	N	0.55	0.145	N	-0.71	0.729	T	-0.15	0.093	N	0.023	0.004	-0.959	0.393	T	0.175	0.519	T	0.063	0.082	T	0.016	0.364	T	0.094	0.276	.	.	0.412	0.408	0.832	0.676	0.393	0.241	T	0.221	0.584	T	-0.334	0.058	T	-0.526	0.197	T	0.048	0.051	T	0.682	0.306	T	.;.;.;.;.;.;.;.;.;.;.;.;.;.;.;.;.;.;.;.;.;.;.;.;.;	.;.;.;.;.;.;.;.;.;.;.;.;.;.;.;.;.;.;.;.;.;.;.;.;.;	1.439	0.21	15.34	0.961	0.286	0.061	0.121	N	0.152	0.277	N	-0.638	0.178	-0.534	0.212	0.899	0.26	0.554	0.289	0	.	.	4.15	4.15	0.48	1.955	0.4	1.176	0.789	0.018	0.195	0.919	0.389	8.278	0.31	.;.;.;.;.;.;.;.;.;.;.;.;.;.;.;.;.;.;.;.;.;.;.;.;.	.	.	-0.454	1	6	207988	2.88e-05	0.148555	Typical
chr3	11036898	G	C	chr3:11036898:G:C	chr3:11078584:G:C	CGT-C	0.00194596	CDS	ENST00000646702.1	16	2067	1732	c.1732G	c.1732G>C	578	0	GTT	V	CTT	L	p.V578	p.V578L	V578L	Missense	C-terminus	C-terminus	0.368	0.116	T	0.312	0.196	T	0.004	0.122	B	0.004	0.101	B	0.324	0.142	U	1	0.09	N	0.55	0.145	N	-0.68	0.726	T	0.14	0.054	N	0.092	0.071	-0.981	0.347	T	0.171	0.512	T	0.067	0.093	T	0.015	0.355	T	0.098	0.286	0.179	0.086	0.524	0.521	1.007	0.746	0.491	0.376	T	0.125	0.45	T	-0.241	0.152	T	-0.415	0.317	T	0.048	0.052	T	0.698	0.451	T	.;.;.;.;.;.;.;.;.;.;.;.;.;.;.;.;.;.;.;.;.;.;.;.;.;	.;.;.;.;.;.;.;.;.;.;.;.;.;.;.;.;.;.;.;.;.;.;.;.;.;	1.355	0.198	14.77	0.936	0.234	0.174	0.198	N	0.323	0.425	N	-0.663	0.171	-0.555	0.207	0.899	0.26	0.554	0.289	0	.	.	4.15	4.15	0.48	1.955	0.4	1.176	0.789	0.018	0.195	0.919	0.389	8.278	0.31	.;.;.;.;.;.;.;.;.;.;.;.;.;.;.;.;.;.;.;.;.;.;.;.;.	.	.	-0.516	0	0	0	0	0.14747	Typical
chr3	11036898	G	T	chr3:11036898:G:T	chr3:11078584:G:T	CGT-T	0.00209565	CDS	ENST00000646702.1	16	2067	1732	c.1732G	c.1732G>T	578	0	GTT	V	TTT	F	p.V578	p.V578F	V578F	Missense	C-terminus	C-terminus	0.073	0.348	T	0.054	0.471	T	0.039	0.211	B	0.033	0.223	B	0.324	0.142	U	1	0.09	N	0.55	0.145	N	-0.74	0.732	T	-0.83	0.227	N	0.182	0.197	-0.905	0.475	T	0.183	0.531	T	0.09	0.157	T	0.039	0.584	D	0.145	0.391	0.253	0.192	0.509	0.505	1.388	0.849	0.477	0.357	T	0.286	0.659	T	-0.094	0.375	T	-0.372	0.366	T	0.094	0.117	T	0.832	0.512	T	.;.;.;.;.;.;.;.;.;.;.;.;.;.;.;.;.;.;.;.;.;.;.;.;.;	.;.;.;.;.;.;.;.;.;.;.;.;.;.;.;.;.;.;.;.;.;.;.;.;.;	1.773	0.263	17.54	0.981	0.385	0.156	0.19	N	0.306	0.413	N	-0.587	0.194	-0.493	0.223	0.899	0.26	0.554	0.289	0	.	.	4.15	4.15	0.48	1.955	0.4	1.176	0.789	0.018	0.195	0.919	0.389	8.278	0.31	.;.;.;.;.;.;.;.;.;.;.;.;.;.;.;.;.;.;.;.;.;.;.;.;.	.	.	-0.476	0	0	0	0	0.0769316	Typical
chr3	11036899	T	A	chr3:11036899:T:A	chr3:11078585:T:A	GTT-A	0.000972981	CDS	ENST00000646702.1	16	2068	1733	c.1733T	c.1733T>A	578	1	GTT	V	GAT	D	p.V578	p.V578D	V578D	Missense	C-terminus	C-terminus	0.612	0.054	T	0.616	0.075	T	0.003	0.112	B	0.006	0.121	B	0.324	0.142	U	1	0.194	N	0.55	0.145	N	-0.7	0.728	T	-0.37	0.132	N	0.206	0.229	-1.001	0.297	T	0.15	0.477	T	0.041	0.027	T	0.02	0.42	T	0.097	0.284	0.308	0.28	0.638	0.635	1.564	0.881	0.514	0.407	T	0.191	0.546	T	-0.048	0.448	T	-0.306	0.441	T	0.092	0.115	T	0.773	0.42	T	.;.;.;.;.;.;.;.;.;.;.;.;.;.;.;.;.;.;.;.;.;.;.;.;.;	.;.;.;.;.;.;.;.;.;.;.;.;.;.;.;.;.;.;.;.;.;.;.;.;.;	1.409	0.205	15.15	0.608	0.066	0.053	0.112	N	0.166	0.293	N	-0.931	0.101	-0.845	0.134	0.126	0.17	0.447	0.091	0	.	.	4.15	2.94	0.332	0.41	0.208	0.205	0.237	0.003	0.161	0.898	0.375	4.995	0.136	.;.;.;.;.;.;.;.;.;.;.;.;.;.;.;.;.;.;.;.;.;.;.;.;.	.	.	-0.608	0	0	0	0	0.079102	Typical
chr3	11036899	T	C	chr3:11036899:T:C	chr3:11078585:T:C	GTT-C	0.00471522	CDS	ENST00000646702.1	16	2068	1733	c.1733T	c.1733T>C	578	1	GTT	V	GCT	A	p.V578	p.V578A	V578A	Missense	C-terminus	C-terminus	0.776	0.033	T	0.769	0.045	T	0.001	0.075	B	0.001	0.044	B	0.324	0.142	U	1	0.09	N	0.55	0.145	N	-0.63	0.72	T	0.04	0.065	N	0.112	0.099	-0.999	0.301	T	0.142	0.462	T	0.029	0.01	T	0.011	0.284	T	0.024	0.052	0.251	0.189	0.455	0.451	1.204	0.806	0.504	0.394	T	0.136	0.468	T	-0.149	0.284	T	-0.452	0.274	T	0.066	0.081	T	0.557	0.205	T	.;.;.;.;.;.;.;.;.;.;.;.;.;.;.;.;.;.;.;.;.;.;.;.;.;	.;.;.;.;.;.;.;.;.;.;.;.;.;.;.;.;.;.;.;.;.;.;.;.;.;	1.269	0.186	14.16	0.476	0.039	0.05	0.108	N	0.133	0.253	N	-0.978	0.091	-0.884	0.125	0.126	0.17	0.447	0.091	0	.	.	4.15	2.94	0.332	0.41	0.208	0.205	0.237	0.003	0.161	0.898	0.375	4.995	0.136	.;.;.;.;.;.;.;.;.;.;.;.;.;.;.;.;.;.;.;.;.;.;.;.;.	.	.	-0.774	0	0	0	0	0.115999	Typical
chr3	11036899	T	G	chr3:11036899:T:G	chr3:11078585:T:G	GTT-G	0.0013472	CDS	ENST00000646702.1	16	2068	1733	c.1733T	c.1733T>G	578	1	GTT	V	GGT	G	p.V578	p.V578G	V578G	Missense	C-terminus	C-terminus	0.379	0.112	T	0.375	0.162	T	0.003	0.112	B	0.006	0.121	B	0.324	0.142	U	1	0.197	N	0.55	0.145	N	-0.72	0.73	T	-0.85	0.232	N	0.121	0.112	-0.998	0.306	T	0.155	0.486	T	0.04	0.026	T	0.014	0.33	T	0.023	0.048	0.267	0.214	0.313	0.309	1.293	0.828	0.411	0.267	T	0.235	0.602	T	-0.118	0.335	T	-0.407	0.326	T	0.078	0.097	T	0.499	0.164	T	.;.;.;.;.;.;.;.;.;.;.;.;.;.;.;.;.;.;.;.;.;.;.;.;.;	.;.;.;.;.;.;.;.;.;.;.;.;.;.;.;.;.;.;.;.;.;.;.;.;.;	1.462	0.213	15.49	0.894	0.187	0.055	0.114	N	0.184	0.312	N	-0.896	0.109	-0.815	0.141	0.126	0.17	0.447	0.091	0	.	.	4.15	2.94	0.332	0.41	0.208	0.205	0.237	0.003	0.161	0.898	0.375	4.995	0.136	.;.;.;.;.;.;.;.;.;.;.;.;.;.;.;.;.;.;.;.;.;.;.;.;.	.	.	-0.827	0	0	0	0	0.0986356	Typical
chr3	11036900	T	A	chr3:11036900:T:A	chr3:11078586:T:A	TTC-A	0.000823292	CDS	ENST00000646702.1	16	2069	1734	c.1734T	c.1734T>A	578	2	GTT	V	GTA	V	p.V578	p.V578V	V578V	Synonymous	C-terminus	C-terminus	.	.	.	.	.	.	.	.	.	.	.	.	.	.	.	.	.	.	.	.	.	.	.	.	.	.	.	.	.	.	.	.	.	.	.	.	.	.	.	.	.	.	.	.	.	.	.	.	.	.	.	.	.	.	.	.	.	.	.	.	.	.	.	.	.	.	.	.	.	.	.	.	.	.	.	.	.	.	.	.	.	.	.	.	.	.	.	.	.	.	.	.	.	.	.	.	.	.	.	.	.	.	.	.	.	.	.	.	0	0	0	0	.	.
chr3	11036900	T	C	chr3:11036900:T:C	chr3:11078586:T:C	TTC-C	0.00344286	CDS	ENST00000646702.1	16	2069	1734	c.1734T	c.1734T>C	578	2	GTT	V	GTC	V	p.V578	p.V578V	V578V	Synonymous	C-terminus	C-terminus	.	.	.	.	.	.	.	.	.	.	.	.	.	.	.	.	.	.	.	.	.	.	.	.	.	.	.	.	.	.	.	.	.	.	.	.	.	.	.	.	.	.	.	.	.	.	.	.	.	.	.	.	.	.	.	.	.	.	.	.	.	.	.	.	.	.	.	.	.	.	.	.	.	.	.	.	.	.	.	.	.	.	.	.	.	.	.	.	.	.	.	.	.	.	.	.	.	.	.	.	.	.	.	.	.	.	.	.	0	0	0	0	.	.
chr3	11036900	T	G	chr3:11036900:T:G	chr3:11078586:T:G	TTC-G	0.00202081	CDS	ENST00000646702.1	16	2069	1734	c.1734T	c.1734T>G	578	2	GTT	V	GTG	V	p.V578	p.V578V	V578V	Synonymous	C-terminus	C-terminus	.	.	.	.	.	.	.	.	.	.	.	.	.	.	.	.	.	.	.	.	.	.	.	.	.	.	.	.	.	.	.	.	.	.	.	.	.	.	.	.	.	.	.	.	.	.	.	.	.	.	.	.	.	.	.	.	.	.	.	.	.	.	.	.	.	.	.	.	.	.	.	.	.	.	.	.	.	.	.	.	.	.	.	.	.	.	.	.	.	.	.	.	.	.	.	.	.	.	.	.	.	.	.	.	.	.	.	.	0	0	0	0	.	.
chr3	11036901	C	A	chr3:11036901:C:A	chr3:11078587:C:A	TCG-A	0.00127236	CDS	ENST00000646702.1	16	2070	1735	c.1735C	c.1735C>A	579	0	CGC	R	AGC	S	p.R579	p.R579S	R579S	Missense	C-terminus	C-terminus	0.507	0.076	T	0.691	0.059	T	0	0.029	B	0	0.014	B	0.035	0.247	U	0.962	0.383	D	0.345	0.112	N	-0.69	0.727	T	-0.56	0.17	N	0.101	0.084	-0.959	0.393	T	0.16	0.495	T	0.114	0.214	T	0.015	0.359	T	0.079	0.235	0.293	0.256	0.507	0.503	1.134	0.787	0.374	0.214	T	0.187	0.54	T	-0.056	0.435	T	-0.319	0.427	T	0.317	0.257	T	0.806	0.454	T	.;.;.;.;.;.;.;.;.;.;.;.;.;.;.;.;.;.;.;.;.;.;.;.;.;	.;.;.;.;.;.;.;.;.;.;.;.;.;.;.;.;.;.;.;.;.;.;.;.;.;	2.615	0.437	22.7	0.975	0.344	0.806	0.402	D	0.452	0.506	N	-0.696	0.161	-0.546	0.209	0.946	0.277	0.447	0.091	0	.	.	4.15	3.27	0.366	1.862	0.391	1.026	0.459	0.934	0.324	0.892	0.372	11.553	0.5	.;.;.;.;.;.;.;.;.;.;.;.;.;.;.;.;.;.;.;.;.;.;.;.;.	.	.	.	0	0	0	0	-0.0749964	Typical
chr3	11036901	C	G	chr3:11036901:C:G	chr3:11078587:C:G	TCG-G	0.0021705	CDS	ENST00000646702.1	16	2070	1735	c.1735C	c.1735C>G	579	0	CGC	R	GGC	G	p.R579	p.R579G	R579G	Missense	C-terminus	C-terminus	0.47	0.085	T	0.347	0.176	T	0	0.029	B	0	0.014	B	0.035	0.247	U	0.957	0.38	D	0	0.065	N	-0.75	0.733	T	-1.28	0.322	N	0.129	0.123	-0.944	0.419	T	0.172	0.514	T	0.124	0.236	T	0.017	0.389	T	0.099	0.289	0.248	0.184	0.484	0.48	1.278	0.825	0.37	0.208	T	0.308	0.68	T	-0.047	0.449	T	-0.305	0.442	T	0.17	0.186	T	0.864	0.562	D	.;.;.;.;.;.;.;.;.;.;.;.;.;.;.;.;.;.;.;.;.;.;.;.;.;	.;.;.;.;.;.;.;.;.;.;.;.;.;.;.;.;.;.;.;.;.;.;.;.;.;	2.404	0.391	22.1	0.979	0.368	0.815	0.409	D	0.49	0.527	N	-0.623	0.183	-0.484	0.226	0.946	0.277	0.447	0.091	0	.	.	4.15	3.27	0.366	1.862	0.391	1.026	0.459	0.934	0.324	0.892	0.372	11.553	0.5	.;.;.;.;.;.;.;.;.;.;.;.;.;.;.;.;.;.;.;.;.;.;.;.;.	.	.	.	0	0	0	0	0.0020528	Typical
chr3	11036901	C	T	chr3:11036901:C:T	chr3:11078587:C:T	TCG-T	0.0334556	CDS	ENST00000646702.1	16	2070	1735	c.1735C	c.1735C>T	579	0	CGC	R	TGC	C	p.R579	p.R579C	R579C	Missense	C-terminus	C-terminus	0.201	0.203	T	0.102	0.385	T	0	0.029	B	0	0.014	B	0.035	0.247	U	1	0.499	D	-0.205	0.041	N	-0.8	0.738	T	-1.05	0.275	N	0.216	0.241	-0.905	0.474	T	0.183	0.531	T	0.145	0.276	T	0.021	0.437	T	0.122	0.343	0.414	0.452	0.413	0.409	1.346	0.84	0.439	0.304	T	0.392	0.752	T	-0.173	0.247	T	-0.318	0.428	T	0.505	0.328	D	0.908	0.674	D	.;.;.;.;.;.;.;.;.;.;.;.;.;.;.;.;.;.;.;.;.;.;.;.;.;	.;.;.;.;.;.;.;.;.;.;.;.;.;.;.;.;.;.;.;.;.;.;.;.;.;	2.956	0.511	23.3	0.986	0.437	0.766	0.376	D	0.482	0.523	N	-0.555	0.203	-0.426	0.242	0.946	0.277	0.447	0.091	0	.	.	4.15	3.27	0.366	1.862	0.391	1.026	0.459	0.934	0.324	0.892	0.372	11.553	0.5	.;.;.;.;.;.;.;.;.;.;.;.;.;.;.;.;.;.;.;.;.;.;.;.;.	.	.	.	0	1	207970	4.81e-06	-0.152046	Typical
chr3	11036902	G	A	chr3:11036902:G:A	chr3:11078588:G:A	CGC-A	0.0387696	CDS	ENST00000646702.1	16	2071	1736	c.1736G	c.1736G>A	579	1	CGC	R	CAC	H	p.R579	p.R579H	R579H	Missense	C-terminus	C-terminus	0.577	0.06	T	0.129	0.348	T	0	0.029	B	0	0.014	B	0.035	0.247	U	0.954	0.379	D	0.345	0.112	N	-0.76	0.734	T	-0.4	0.138	N	0.05	0.022	-0.902	0.478	T	0.161	0.495	T	0.129	0.246	T	0.015	0.351	T	0.122	0.343	0.264	0.209	0.595	0.592	1.238	0.815	0.375	0.216	T	0.179	0.53	T	-0.24	0.153	T	-0.407	0.326	T	0.291	0.246	T	0.854	0.54	D	.;.;.;.;.;.;.;.;.;.;.;.;.;.;.;.;.;.;.;.;.;.;.;.;.;	.;.;.;.;.;.;.;.;.;.;.;.;.;.;.;.;.;.;.;.;.;.;.;.;.;	2.856	0.489	23.1	0.992	0.555	0.801	0.398	D	0.623	0.607	D	-0.41	0.251	-0.235	0.303	0.899	0.26	0.447	0.091	0	.	.	4.15	4.15	0.48	4.177	0.581	1.176	0.789	1	0.716	0.895	0.374	8.278	0.31	.;.;.;.;.;.;.;.;.;.;.;.;.;.;.;.;.;.;.;.;.;.;.;.;.	.	.	.	0	3	207994	1.44e-05	-0.0630592	Typical
chr3	11036902	G	C	chr3:11036902:G:C	chr3:11078588:G:C	CGC-C	0.00269441	CDS	ENST00000646702.1	16	2071	1736	c.1736G	c.1736G>C	579	1	CGC	R	CCC	P	p.R579	p.R579P	R579P	Missense	C-terminus	C-terminus	0.294	0.148	T	0.278	0.218	T	0	0.029	B	0.001	0.044	B	0.035	0.247	U	0.983	0.399	D	0.345	0.112	N	-0.77	0.735	T	-0.69	0.197	N	0.224	0.251	-0.913	0.464	T	0.163	0.5	T	0.196	0.354	T	0.021	0.436	T	0.275	0.595	0.303	0.272	0.733	0.731	1.411	0.855	0.4	0.251	T	0.223	0.587	T	-0.009	0.503	T	-0.251	0.497	T	0.352	0.271	T	0.808	0.458	T	.;.;.;.;.;.;.;.;.;.;.;.;.;.;.;.;.;.;.;.;.;.;.;.;.;	.;.;.;.;.;.;.;.;.;.;.;.;.;.;.;.;.;.;.;.;.;.;.;.;.;	3.249	0.578	24	0.986	0.438	0.853	0.444	D	0.827	0.747	D	-0.392	0.258	-0.22	0.308	0.899	0.26	0.447	0.091	0	.	.	4.15	4.15	0.48	4.177	0.581	1.176	0.789	1	0.716	0.895	0.374	8.278	0.31	.;.;.;.;.;.;.;.;.;.;.;.;.;.;.;.;.;.;.;.;.;.;.;.;.	.	.	.	0	0	0	0	-0.0901892	Typical
chr3	11036902	G	T	chr3:11036902:G:T	chr3:11078588:G:T	CGC-T	0.00336801	CDS	ENST00000646702.1	16	2071	1736	c.1736G	c.1736G>T	579	1	CGC	R	CTC	L	p.R579	p.R579L	R579L	Missense	C-terminus	C-terminus	0.815	0.03	T	0.467	0.124	T	0	0.029	B	0	0.014	B	0.035	0.247	U	0.98	0.396	D	0.345	0.112	N	-0.73	0.731	T	-0.98	0.26	N	0.164	0.173	-0.92	0.456	T	0.16	0.494	T	0.158	0.298	T	0.019	0.413	T	0.125	0.349	0.406	0.439	0.505	0.502	1.24	0.815	0.392	0.239	T	0.229	0.595	T	-0.032	0.471	T	-0.284	0.464	T	0.438	0.303	T	0.87	0.575	D	.;.;.;.;.;.;.;.;.;.;.;.;.;.;.;.;.;.;.;.;.;.;.;.;.;	.;.;.;.;.;.;.;.;.;.;.;.;.;.;.;.;.;.;.;.;.;.;.;.;.;	2.669	0.449	22.8	0.988	0.462	0.867	0.46	D	0.716	0.668	D	-0.414	0.25	-0.239	0.302	0.899	0.26	0.447	0.091	0	.	.	4.15	4.15	0.48	4.177	0.581	1.176	0.789	1	0.716	0.895	0.374	8.278	0.31	.;.;.;.;.;.;.;.;.;.;.;.;.;.;.;.;.;.;.;.;.;.;.;.;.	.	.	.	0	0	0	0	-0.124916	Typical
chr3	11036903	C	A	chr3:11036903:C:A	chr3:11078589:C:A	GCC-A	0.0035177	CDS	ENST00000646702.1	16	2072	1737	c.1737C	c.1737C>A	579	2	CGC	R	CGA	R	p.R579	p.R579R	R579R	Synonymous	C-terminus	C-terminus	.	.	.	.	.	.	.	.	.	.	.	.	.	.	.	.	.	.	.	.	.	.	.	.	.	.	.	.	.	.	.	.	.	.	.	.	.	.	.	.	.	.	.	.	.	.	.	.	.	.	.	.	.	.	.	.	.	.	.	.	.	.	.	.	.	.	.	.	.	.	.	.	.	.	.	.	.	.	.	.	.	.	.	.	.	.	.	.	.	.	.	.	.	.	.	.	.	.	.	.	.	.	.	.	.	.	.	.	0	0	0	0	.	.
chr3	11036903	C	G	chr3:11036903:C:G	chr3:11078589:C:G	GCC-G	0.00299379	CDS	ENST00000646702.1	16	2072	1737	c.1737C	c.1737C>G	579	2	CGC	R	CGG	R	p.R579	p.R579R	R579R	Synonymous	C-terminus	C-terminus	.	.	.	.	.	.	.	.	.	.	.	.	.	.	.	.	.	.	.	.	.	.	.	.	.	.	.	.	.	.	.	.	.	.	.	.	.	.	.	.	.	.	.	.	.	.	.	.	.	.	.	.	.	.	.	.	.	.	.	.	.	.	.	.	.	.	.	.	.	.	.	.	.	.	.	.	.	.	.	.	.	.	.	.	.	.	.	.	.	.	.	.	.	.	.	.	.	.	.	.	.	.	.	.	.	.	.	.	0	0	0	0	.	.
chr3	11036903	C	T	chr3:11036903:C:T	chr3:11078589:C:T	GCC-T	0.007709	CDS	ENST00000646702.1	16	2072	1737	c.1737C	c.1737C>T	579	2	CGC	R	CGT	R	p.R579	p.R579R	R579R	Synonymous	C-terminus	C-terminus	.	.	.	.	.	.	.	.	.	.	.	.	.	.	.	.	.	.	.	.	.	.	.	.	.	.	.	.	.	.	.	.	.	.	.	.	.	.	.	.	.	.	.	.	.	.	.	.	.	.	.	.	.	.	.	.	.	.	.	.	.	.	.	.	.	.	.	.	.	.	.	.	.	.	.	.	.	.	.	.	.	.	.	.	.	.	.	.	.	.	.	.	.	.	.	.	.	.	.	.	.	.	.	.	.	.	.	.	0	0	0	0	.	.
chr3	11036904	C	A	chr3:11036904:C:A	chr3:11078590:C:A	CCC-A	0.0028441	CDS	ENST00000646702.1	16	2073	1738	c.1738C	c.1738C>A	580	0	CCA	P	ACA	T	p.P580	p.P580T	P580T	Missense	C-terminus	C-terminus	0.196	0.207	T	0.214	0.264	T	0.02	0.182	B	0.016	0.177	B	0.002	0.372	U	0.671	0.304	N	0.695	0.18	N	-0.66	0.723	T	-0.84	0.229	N	0.262	0.297	-0.958	0.396	T	0.147	0.473	T	0.13	0.247	T	0.02	0.424	T	0.074	0.22	0.205	0.121	0.484	0.481	1.127	0.785	0.595	0.521	T	0.225	0.589	T	-0.09	0.381	T	-0.367	0.372	T	0.389	0.285	T	0.873	0.587	D	.;.;.;.;.;.;.;.;.;.;.;.;.;.;.;.;.;.;.;.;.;.;.;.;.;	.;.;.;.;.;.;.;.;.;.;.;.;.;.;.;.;.;.;.;.;.;.;.;.;.;	2.323	0.373	21.7	0.961	0.288	0.92	0.548	D	0.577	0.579	D	-0.583	0.195	-0.433	0.24	0.323	0.194	0.447	0.091	0	.	.	4.15	2.32	0.279	3.538	0.534	1.026	0.459	1	0.716	0.86	0.356	7.259	0.254	.;.;.;.;.;.;.;.;.;.;.;.;.;.;.;.;.;.;.;.;.;.;.;.;.	.	.	.	0	0	0	0	-0.105382	Typical
chr3	11036904	C	G	chr3:11036904:C:G	chr3:11078590:C:G	CCC-G	0.00456553	CDS	ENST00000646702.1	16	2073	1738	c.1738C	c.1738C>G	580	0	CCA	P	GCA	A	p.P580	p.P580A	P580A	Missense	C-terminus	C-terminus	0.233	0.181	T	0.193	0.282	T	0.009	0.151	B	0.006	0.121	B	0.002	0.372	U	0.74	0.297	N	0.695	0.18	N	-0.64	0.721	T	-0.7	0.199	N	0.23	0.259	-0.975	0.362	T	0.141	0.461	T	0.119	0.225	T	0.017	0.383	T	0.075	0.223	0.244	0.178	0.543	0.54	0.995	0.742	0.562	0.476	T	0.181	0.532	T	-0.093	0.376	T	-0.371	0.368	T	0.356	0.273	T	0.869	0.578	D	.;.;.;.;.;.;.;.;.;.;.;.;.;.;.;.;.;.;.;.;.;.;.;.;.;	.;.;.;.;.;.;.;.;.;.;.;.;.;.;.;.;.;.;.;.;.;.;.;.;.;	2.248	0.357	21.2	0.952	0.265	0.925	0.558	D	0.505	0.536	D	-0.626	0.182	-0.47	0.23	0.323	0.194	0.447	0.091	0	.	.	4.15	2.32	0.279	3.538	0.534	1.026	0.459	1	0.716	0.86	0.356	7.259	0.254	.;.;.;.;.;.;.;.;.;.;.;.;.;.;.;.;.;.;.;.;.;.;.;.;.	.	.	.	0	0	0	0	-0.0923596	Typical
chr3	11036904	C	T	chr3:11036904:C:T	chr3:11078590:C:T	CCC-T	0.00980466	CDS	ENST00000646702.1	16	2073	1738	c.1738C	c.1738C>T	580	0	CCA	P	TCA	S	p.P580	p.P580S	P580S	Missense	C-terminus	C-terminus	0.229	0.184	T	0.171	0.303	T	0	0.029	B	0	0.014	B	0.002	0.372	U	0.661	0.305	N	0.345	0.112	N	-0.65	0.722	T	-0.55	0.168	N	0.07	0.043	-0.965	0.382	T	0.139	0.457	T	0.084	0.139	T	0.013	0.32	T	0.082	0.243	0.195	0.107	0.419	0.415	1.026	0.753	0.568	0.484	T	0.15	0.489	T	-0.307	0.08	T	-0.474	0.251	T	0.063	0.077	T	0.776	0.413	T	.;.;.;.;.;.;.;.;.;.;.;.;.;.;.;.;.;.;.;.;.;.;.;.;.;	.;.;.;.;.;.;.;.;.;.;.;.;.;.;.;.;.;.;.;.;.;.;.;.;.;	2.543	0.422	22.5	0.974	0.337	0.856	0.447	D	0.4	0.475	N	-0.639	0.178	-0.48	0.227	0.323	0.194	0.447	0.091	0	.	.	4.15	2.32	0.279	3.538	0.534	1.026	0.459	1	0.716	0.86	0.356	7.259	0.254	.;.;.;.;.;.;.;.;.;.;.;.;.;.;.;.;.;.;.;.;.;.;.;.;.	.	.	.	2	15	207998	7.21e-05	0.12034	Typical
chr3	11036905	C	A	chr3:11036905:C:A	chr3:11078591:C:A	CCA-A	0.00194596	CDS	ENST00000646702.1	16	2074	1739	c.1739C	c.1739C>A	580	1	CCA	P	CAA	Q	p.P580	p.P580Q	P580Q	Missense	C-terminus	C-terminus	0.202	0.202	T	0.213	0.265	T	0	0.029	B	0.001	0.044	B	0.002	0.372	U	0.57	0.323	D	0.345	0.112	N	-0.65	0.722	T	-0.58	0.174	N	0.128	0.122	-0.832	0.532	T	0.183	0.531	T	0.151	0.286	T	0.02	0.422	T	0.085	0.252	0.187	0.096	0.402	0.398	0.947	0.725	0.576	0.495	T	0.178	0.528	T	-0.119	0.333	T	-0.409	0.324	T	0.483	0.32	T	0.787	0.433	T	.;.;.;.;.;.;.;.;.;.;.;.;.;.;.;.;.;.;.;.;.;.;.;.;.;	.;.;.;.;.;.;.;.;.;.;.;.;.;.;.;.;.;.;.;.;.;.;.;.;.;	2.359	0.382	21.9	0.957	0.277	0.82	0.413	D	0.572	0.576	D	-0.447	0.239	-0.267	0.292	0.989	0.315	0.447	0.091	0	.	.	4.15	4.15	0.48	4.483	0.6	1.026	0.459	0.999	0.427	0.79	0.332	16.442	0.837	.;.;.;.;.;.;.;.;.;.;.;.;.;.;.;.;.;.;.;.;.;.;.;.;.	.	.	.	0	0	0	0	-0.143364	Typical
chr3	11036905	C	G	chr3:11036905:C:G	chr3:11078591:C:G	CCA-G	0.00336801	CDS	ENST00000646702.1	16	2074	1739	c.1739C	c.1739C>G	580	1	CCA	P	CGA	R	p.P580	p.P580R	P580R	Missense	C-terminus	C-terminus	0.219	0.19	T	0.129	0.348	T	0	0.029	B	0.001	0.044	B	0.002	0.372	U	0.717	0.336	D	0.345	0.112	N	-0.67	0.725	T	-0.68	0.195	N	0.336	0.377	-0.8	0.551	T	0.183	0.532	T	0.176	0.326	T	0.021	0.441	T	0.092	0.271	0.169	0.074	0.362	0.358	1.07	0.768	0.639	0.584	T	0.141	0.475	T	-0.091	0.379	T	-0.369	0.37	T	0.531	0.338	D	0.809	0.465	T	.;.;.;.;.;.;.;.;.;.;.;.;.;.;.;.;.;.;.;.;.;.;.;.;.;	.;.;.;.;.;.;.;.;.;.;.;.;.;.;.;.;.;.;.;.;.;.;.;.;.;	2.504	0.413	22.4	0.984	0.409	0.913	0.533	D	0.751	0.692	D	-0.444	0.239	-0.265	0.293	0.989	0.315	0.447	0.091	0	.	.	4.15	4.15	0.48	4.483	0.6	1.026	0.459	0.999	0.427	0.79	0.332	16.442	0.837	.;.;.;.;.;.;.;.;.;.;.;.;.;.;.;.;.;.;.;.;.;.;.;.;.	.	.	.	0	0	0	0	-0.162898	Typical
chr3	11036905	C	T	chr3:11036905:C:T	chr3:11078591:C:T	CCA-T	0.00763416	CDS	ENST00000646702.1	16	2074	1739	c.1739C	c.1739C>T	580	1	CCA	P	CTA	L	p.P580	p.P580L	P580L	Missense	C-terminus	C-terminus	0.202	0.202	T	0.131	0.346	T	0.039	0.211	B	0.016	0.177	B	0.002	0.372	U	0.998	0.449	D	0.695	0.18	N	-0.67	0.725	T	-0.44	0.146	N	0.279	0.316	-0.873	0.503	T	0.19	0.542	T	0.201	0.362	T	0.024	0.466	T	0.1	0.291	0.28	0.235	0.377	0.374	1.036	0.756	0.645	0.593	T	0.171	0.518	T	-0.064	0.423	T	-0.33	0.415	T	0.801	0.464	D	0.894	0.638	D	.;.;.;.;.;.;.;.;.;.;.;.;.;.;.;.;.;.;.;.;.;.;.;.;.;	.;.;.;.;.;.;.;.;.;.;.;.;.;.;.;.;.;.;.;.;.;.;.;.;.;	2.746	0.466	22.9	0.98	0.378	0.892	0.496	D	0.708	0.662	D	-0.398	0.255	-0.228	0.306	0.989	0.315	0.447	0.091	0	.	.	4.15	4.15	0.48	4.483	0.6	1.026	0.459	0.999	0.427	0.79	0.332	16.442	0.837	.;.;.;.;.;.;.;.;.;.;.;.;.;.;.;.;.;.;.;.;.;.;.;.;.	.	.	.	0	0	0	0	-0.299633	Typical
chr3	11036906	A	C	chr3:11036906:A:C	chr3:11078592:A:C	CAG-C	0.00299379	CDS	ENST00000646702.1	16	2075	1740	c.1740A	c.1740A>C	580	2	CCA	P	CCC	P	p.P580	p.P580P	P580P	Synonymous	C-terminus	C-terminus	.	.	.	.	.	.	.	.	.	.	.	.	.	.	.	.	.	.	.	.	.	.	.	.	.	.	.	.	.	.	.	.	.	.	.	.	.	.	.	.	.	.	.	.	.	.	.	.	.	.	.	.	.	.	.	.	.	.	.	.	.	.	.	.	.	.	.	.	.	.	.	.	.	.	.	.	.	.	.	.	.	.	.	.	.	.	.	.	.	.	.	.	.	.	.	.	.	.	.	.	.	.	.	.	.	.	.	.	0	0	0	0	.	.
chr3	11036906	A	G	chr3:11036906:A:G	chr3:11078592:A:G	CAG-G	0.0107028	CDS	ENST00000646702.1	16	2075	1740	c.1740A	c.1740A>G	580	2	CCA	P	CCG	P	p.P580	p.P580P	P580P	Synonymous	C-terminus	C-terminus	.	.	.	.	.	.	.	.	.	.	.	.	.	.	.	.	.	.	.	.	.	.	.	.	.	.	.	.	.	.	.	.	.	.	.	.	.	.	.	.	.	.	.	.	.	.	.	.	.	.	.	.	.	.	.	.	.	.	.	.	.	.	.	.	.	.	.	.	.	.	.	.	.	.	.	.	.	.	.	.	.	.	.	.	.	.	.	.	.	.	.	.	.	.	.	.	.	.	.	.	.	.	.	.	.	.	.	.	0	0	0	0	.	.
chr3	11036906	A	T	chr3:11036906:A:T	chr3:11078592:A:T	CAG-T	0.00157174	CDS	ENST00000646702.1	16	2075	1740	c.1740A	c.1740A>T	580	2	CCA	P	CCT	P	p.P580	p.P580P	P580P	Synonymous	C-terminus	C-terminus	.	.	.	.	.	.	.	.	.	.	.	.	.	.	.	.	.	.	.	.	.	.	.	.	.	.	.	.	.	.	.	.	.	.	.	.	.	.	.	.	.	.	.	.	.	.	.	.	.	.	.	.	.	.	.	.	.	.	.	.	.	.	.	.	.	.	.	.	.	.	.	.	.	.	.	.	.	.	.	.	.	.	.	.	.	.	.	.	.	.	.	.	.	.	.	.	.	.	.	.	.	.	.	.	.	.	.	.	0	0	0	0	.	.
chr3	11036907	G	A	chr3:11036907:G:A	chr3:11078593:G:A	AGA-A	0.00763416	CDS	ENST00000646702.1	16	2076	1741	c.1741G	c.1741G>A	581	0	GAG	E	AAG	K	p.E581	p.E581K	E581K	Missense	C-terminus	C-terminus	0.678	0.045	T	0.692	0.059	T	0.012	0.163	B	0.009	0.143	B	0.002	0.377	U	1	0.548	D	0.55	0.145	N	-0.69	0.727	T	0.41	0.034	N	0.583	0.604	-0.878	0.499	T	0.184	0.533	T	0.282	0.458	T	0.028	0.509	D	0.267	0.585	0.438	0.491	0.537	0.533	1.136	0.788	0.74	0.73	T	0.123	0.447	T	0.017	0.539	T	-0.214	0.533	T	0.629	0.376	D	0.912	0.691	D	.;.;.;.;.;.;.;.;.;.;.;.;.;.;.;.;.;.;.;.;.;.;.;.;.;	.;.;.;.;.;.;.;.;.;.;.;.;.;.;.;.;.;.;.;.;.;.;.;.;.;	2.606	0.436	22.6	0.958	0.278	0.962	0.681	D	0.909	0.866	D	-0.312	0.287	-0.118	0.347	0.997	0.352	0.447	0.091	0	.	.	4.15	4.15	0.48	7.811	0.846	1.176	0.789	1	0.716	0.627	0.294	16.442	0.837	.;.;.;.;.;.;.;.;.;.;.;.;.;.;.;.;.;.;.;.;.;.;.;.;.	.	.	.	0	0	0	0	-0.204135	Typical
chr3	11036907	G	C	chr3:11036907:G:C	chr3:11078593:G:C	AGA-C	0.00493975	CDS	ENST00000646702.1	16	2076	1741	c.1741G	c.1741G>C	581	0	GAG	E	CAG	Q	p.E581	p.E581Q	E581Q	Missense	C-terminus	C-terminus	0.367	0.117	T	0.408	0.146	T	0.799	0.449	P	0.212	0.374	B	0.002	0.377	U	1	0.52	D	0.895	0.224	L	-0.75	0.733	T	-0.07	0.08	N	0.413	0.453	-0.806	0.548	T	0.173	0.516	T	0.263	0.437	T	0.025	0.485	D	0.192	0.476	0.247	0.183	0.662	0.659	1.228	0.813	0.649	0.599	T	0.134	0.465	T	-0.026	0.48	T	-0.275	0.473	T	0.865	0.516	D	0.789	0.433	T	.;.;.;.;.;.;.;.;.;.;.;.;.;.;.;.;.;.;.;.;.;.;.;.;.;	.;.;.;.;.;.;.;.;.;.;.;.;.;.;.;.;.;.;.;.;.;.;.;.;.;	2.775	0.472	23	0.986	0.435	0.974	0.745	D	0.895	0.835	D	0.02	0.428	0.122	0.457	0.997	0.352	0.447	0.091	0	.	.	4.15	4.15	0.48	7.811	0.846	1.176	0.789	1	0.716	0.627	0.294	16.442	0.837	.;.;.;.;.;.;.;.;.;.;.;.;.;.;.;.;.;.;.;.;.;.;.;.;.	.	.	.	0	0	0	0	-0.356063	Typical
chr3	11036907	G	T	chr3:11036907:G:T	chr3:11078593:G:T	AGA-T	0.00202081	CDS	ENST00000646702.1	16	2076	1741	c.1741G	c.1741G>T	581	0	GAG	E	TAG	X	p.E581	p.E581X	E581X	PTV	C-terminus	C-terminus	.	.	.	.	.	.	.	.	.	.	.	.	0.002	0.377	U	1	0.81	D	.	.	.	.	.	.	.	.	.	0.813	0.809	.	.	.	.	.	.	.	.	.	.	.	.	.	.	.	.	.	.	.	.	.	.	.	.	.	.	0.585	0.972	D	0.602	0.972	D	.	.	.	.	.	.	.;Recessive;.;.;.;.;.;.;.;.;.;.;.;.;.;.;.;.;.;.;.;.;.;.;.;	.;High;.;.;.;.;.;.;.;.;.;.;.;.;.;.;.;.;.;.;.;.;.;.;.;	9.177	0.998	48	0.997	0.802	0.972	0.735	D	0.344	0.439	N	0.844	0.887	0.658	0.792	0.997	0.352	0.447	0.091	0	.	.	4.15	4.15	0.48	7.811	0.846	1.176	0.789	1	0.716	0.627	0.294	16.442	0.837	.;.;.;.;.;.;.;.;.;.;.;.;.;.;.;.;.;.;.;.;.;.;.;.;.	.	.	.	0	0	0	0	.	.
chr3	11036908	A	C	chr3:11036908:A:C	chr3:11078594:A:C	GAG-C	0.000972981	CDS	ENST00000646702.1	16	2077	1742	c.1742A	c.1742A>C	581	1	GAG	E	GCG	A	p.E581	p.E581A	E581A	Missense	C-terminus	C-terminus	0.134	0.263	T	0.233	0.249	T	0.799	0.449	P	0.162	0.348	B	0.002	0.377	U	1	0.588	D	0.895	0.224	L	-0.74	0.732	T	-1.16	0.297	N	0.523	0.553	-0.82	0.539	T	0.16	0.494	T	0.293	0.469	T	0.031	0.535	D	0.217	0.515	0.303	0.272	0.594	0.591	1.192	0.803	0.662	0.617	T	0.275	0.647	T	0.015	0.537	T	-0.217	0.531	T	0.717	0.416	D	0.888	0.618	D	.;.;.;.;.;.;.;.;.;.;.;.;.;.;.;.;.;.;.;.;.;.;.;.;.;	.;.;.;.;.;.;.;.;.;.;.;.;.;.;.;.;.;.;.;.;.;.;.;.;.;	2.874	0.493	23.2	0.987	0.449	0.978	0.772	D	0.896	0.836	D	0.004	0.42	0.107	0.449	1	0.467	0.447	0.091	0	.	.	4.15	4.15	0.48	7.288	0.781	1.312	0.947	1	0.716	0.625	0.294	13.192	0.591	.;.;.;.;.;.;.;.;.;.;.;.;.;.;.;.;.;.;.;.;.;.;.;.;.	.	.	.	0	0	0	0	-0.247543	Typical
chr3	11036908	A	G	chr3:11036908:A:G	chr3:11078594:A:G	GAG-G	0.00441584	CDS	ENST00000646702.1	16	2077	1742	c.1742A	c.1742A>G	581	1	GAG	E	GGG	G	p.E581	p.E581G	E581G	Missense	C-terminus	C-terminus	0.228	0.184	T	0.171	0.303	T	0.799	0.449	P	0.276	0.401	B	0.002	0.377	U	1	0.588	D	0.895	0.224	L	-0.8	0.738	T	-1.52	0.37	N	0.49	0.524	-0.845	0.523	T	0.174	0.518	T	0.314	0.488	T	0.036	0.565	D	0.286	0.608	0.275	0.227	0.544	0.541	1.354	0.841	0.618	0.555	T	0.28	0.653	T	0.024	0.549	T	-0.203	0.543	T	0.85	0.502	D	0.768	0.399	T	.;.;.;.;.;.;.;.;.;.;.;.;.;.;.;.;.;.;.;.;.;.;.;.;.;	.;.;.;.;.;.;.;.;.;.;.;.;.;.;.;.;.;.;.;.;.;.;.;.;.;	3.313	0.594	24.2	0.996	0.748	0.976	0.761	D	0.924	0.901	D	-0.002	0.418	0.097	0.444	1	0.467	0.447	0.091	0	.	.	4.15	4.15	0.48	7.288	0.781	1.312	0.947	1	0.716	0.625	0.294	13.192	0.591	.;.;.;.;.;.;.;.;.;.;.;.;.;.;.;.;.;.;.;.;.;.;.;.;.	.	.	.	0	0	0	0	-0.34087	Typical
chr3	11036908	A	T	chr3:11036908:A:T	chr3:11078594:A:T	GAG-T	0.00142205	CDS	ENST00000646702.1	16	2077	1742	c.1742A	c.1742A>T	581	1	GAG	E	GTG	V	p.E581	p.E581V	E581V	Missense	C-terminus	C-terminus	0.05	0.396	D	0.154	0.32	T	0.966	0.562	D	0.462	0.465	P	0.002	0.377	U	1	0.588	D	0.895	0.224	L	-0.79	0.737	T	-1.41	0.348	N	0.533	0.561	-0.627	0.637	T	0.21	0.57	T	0.417	0.566	T	0.044	0.612	D	0.34	0.665	0.365	0.372	0.632	0.629	1.197	0.804	0.64	0.585	T	0.305	0.677	T	0.043	0.574	T	-0.177	0.568	T	0.902	0.555	D	0.855	0.545	D	.;.;.;.;.;.;.;.;.;.;.;.;.;.;.;.;.;.;.;.;.;.;.;.;.;	.;.;.;.;.;.;.;.;.;.;.;.;.;.;.;.;.;.;.;.;.;.;.;.;.;	3.725	0.7	25.5	0.987	0.443	0.977	0.764	D	0.92	0.891	D	0.175	0.5	0.232	0.516	1	0.467	0.447	0.091	0	.	.	4.15	4.15	0.48	7.288	0.781	1.312	0.947	1	0.716	0.625	0.294	13.192	0.591	.;.;.;.;.;.;.;.;.;.;.;.;.;.;.;.;.;.;.;.;.;.;.;.;.	.	.	.	0	0	0	0	-0.398386	Typical
chr3	11036909	G	A	chr3:11036909:G:A	chr3:11078595:G:A	AGA-A	0.00763416	CDS	ENST00000646702.1	16	2078	1743	c.1743G	c.1743G>A	581	2	GAG	E	GAA	E	p.E581	p.E581E	E581E	Synonymous	C-terminus	C-terminus	.	.	.	.	.	.	.	.	.	.	.	.	.	.	.	.	.	.	.	.	.	.	.	.	.	.	.	.	.	.	.	.	.	.	.	.	.	.	.	.	.	.	.	.	.	.	.	.	.	.	.	.	.	.	.	.	.	.	.	.	.	.	.	.	.	.	.	.	.	.	.	.	.	.	.	.	.	.	.	.	.	.	.	.	.	.	.	.	.	.	.	.	.	.	.	.	.	.	.	.	.	.	.	.	.	.	.	.	0	0	0	0	.	.
chr3	11036909	G	C	chr3:11036909:G:C	chr3:11078595:G:C	AGA-C	0.00493975	CDS	ENST00000646702.1	16	2078	1743	c.1743G	c.1743G>C	581	2	GAG	E	GAC	D	p.E581	p.E581D	E581D	Missense	C-terminus	C-terminus	0.162	0.235	T	0.3	0.204	T	0.012	0.163	B	0.006	0.121	B	0.002	0.377	U	0.999	0.453	D	0.895	0.224	L	-0.77	0.735	T	-1.03	0.271	N	0.363	0.405	-0.924	0.45	T	0.16	0.494	T	0.134	0.256	T	0.019	0.414	T	0.153	0.406	0.224	0.148	0.581	0.578	1.088	0.774	0.661	0.615	T	0.216	0.578	T	-0.092	0.378	T	-0.369	0.37	T	0.319	0.258	T	0.828	0.495	T	.;.;.;.;.;.;.;.;.;.;.;.;.;.;.;.;.;.;.;.;.;.;.;.;.;	.;.;.;.;.;.;.;.;.;.;.;.;.;.;.;.;.;.;.;.;.;.;.;.;.;	2.605	0.435	22.6	0.993	0.603	0.861	0.454	D	0.642	0.619	D	-0.39	0.258	-0.218	0.309	0.163	0.176	0.447	0.091	0	.	.	4.15	3.01	0.339	2.523	0.452	0.223	0.247	1	0.716	0.597	0.289	7.692	0.277	.;.;.;.;.;.;.;.;.;.;.;.;.;.;.;.;.;.;.;.;.;.;.;.;.	.	.	.	0	0	0	0	-0.0760816	Typical
chr3	11036909	G	T	chr3:11036909:G:T	chr3:11078595:G:T	AGA-T	0.00202081	CDS	ENST00000646702.1	16	2078	1743	c.1743G	c.1743G>T	581	2	GAG	E	GAT	D	p.E581	p.E581D	E581D	Missense	C-terminus	C-terminus	0.162	0.235	T	0.3	0.204	T	0.012	0.163	B	0.006	0.121	B	0.002	0.377	U	0.999	0.452	D	0.895	0.224	L	-0.77	0.735	T	-1.03	0.271	N	0.363	0.405	-0.924	0.45	T	0.16	0.494	T	0.133	0.254	T	0.019	0.417	T	0.153	0.406	0.224	0.148	0.577	0.573	1.088	0.774	0.661	0.615	T	0.216	0.578	T	-0.092	0.378	T	-0.369	0.37	T	0.319	0.258	T	0.828	0.495	T	.;.;.;.;.;.;.;.;.;.;.;.;.;.;.;.;.;.;.;.;.;.;.;.;.;	.;.;.;.;.;.;.;.;.;.;.;.;.;.;.;.;.;.;.;.;.;.;.;.;.;	2.741	0.465	22.9	0.994	0.623	0.845	0.436	D	0.642	0.619	D	-0.39	0.258	-0.218	0.309	0.163	0.176	0.447	0.091	0	.	.	4.15	3.01	0.339	2.523	0.452	0.223	0.247	1	0.716	0.597	0.289	7.692	0.277	.;.;.;.;.;.;.;.;.;.;.;.;.;.;.;.;.;.;.;.;.;.;.;.;.	.	.	.	0	0	0	0	-0.0760816	Typical
chr3	11036910	A	C	chr3:11036910:A:C	chr3:11078596:A:C	GAA-C	0.00187112	CDS	ENST00000646702.1	16	2079	1744	c.1744A	c.1744A>C	582	0	AAT	N	CAT	H	p.N582	p.N582H	N582H	Missense	C-terminus	C-terminus	0.139	0.258	T	0.09	0.403	T	0.989	0.628	D	0.817	0.589	P	0.019	0.273	N	1	0.537	D	0.895	0.224	L	-0.75	0.733	T	-0.74	0.208	N	0.443	0.481	-0.68	0.614	T	0.273	0.645	T	0.297	0.472	T	0.029	0.513	D	0.251	0.564	0.162	0.066	0.821	0.819	1.661	0.897	0.605	0.536	T	0.16	0.503	T	-0.031	0.473	T	-0.282	0.466	T	0.865	0.516	D	0.896	0.637	D	.;.;.;.;.;.;.;.;.;.;.;.;.;.;.;.;.;.;.;.;.;.;.;.;.;	.;.;.;.;.;.;.;.;.;.;.;.;.;.;.;.;.;.;.;.;.;.;.;.;.;	3.473	0.634	24.6	0.995	0.695	0.978	0.772	D	0.914	0.878	D	0.193	0.509	0.231	0.516	1	0.467	0.447	0.091	0	.	.	4.15	4.15	0.48	7.288	0.781	0.323	0.286	1	0.716	0.57	0.284	13.192	0.591	.;.;.;.;.;.;.;.;.;.;.;.;.;.;.;.;.;.;.;.;.;.;.;.;.	.	.	.	0	0	0	0	-0.356063	Typical
chr3	11036910	A	G	chr3:11036910:A:G	chr3:11078596:A:G	GAA-G	0.0021705	CDS	ENST00000646702.1	16	2079	1744	c.1744A	c.1744A>G	582	0	AAT	N	GAT	D	p.N582	p.N582D	N582D	Missense	C-terminus	C-terminus	0.602	0.056	T	0.322	0.19	T	0.961	0.554	D	0.572	0.499	P	0.019	0.273	U	1	0.52	D	0.895	0.224	L	-0.7	0.728	T	-0.87	0.236	N	0.396	0.437	-0.725	0.592	T	0.225	0.59	T	0.266	0.441	T	0.023	0.464	T	0.212	0.508	0.244	0.178	0.838	0.836	1.224	0.811	0.638	0.583	T	0.198	0.555	T	-0.065	0.421	T	-0.331	0.414	T	0.769	0.444	D	0.858	0.547	D	.;.;.;.;.;.;.;.;.;.;.;.;.;.;.;.;.;.;.;.;.;.;.;.;.;	.;.;.;.;.;.;.;.;.;.;.;.;.;.;.;.;.;.;.;.;.;.;.;.;.;	3.13	0.549	23.7	0.994	0.606	0.976	0.761	D	0.922	0.896	D	0.154	0.49	0.21	0.504	1	0.467	0.447	0.091	0	.	.	4.15	4.15	0.48	7.288	0.781	0.323	0.286	1	0.716	0.57	0.284	13.192	0.591	.;.;.;.;.;.;.;.;.;.;.;.;.;.;.;.;.;.;.;.;.;.;.;.;.	.	.	.	0	0	0	0	-0.277929	Typical
chr3	11036910	A	T	chr3:11036910:A:T	chr3:11078596:A:T	GAA-T	0.000374223	CDS	ENST00000646702.1	16	2079	1744	c.1744A	c.1744A>T	582	0	AAT	N	TAT	Y	p.N582	p.N582Y	N582Y	Missense	C-terminus	C-terminus	0.068	0.357	T	0.018	0.597	D	0.966	0.562	D	0.691	0.538	P	0.019	0.273	U	1	0.588	D	0.895	0.224	L	-0.77	0.735	T	-0.44	0.146	N	0.538	0.566	-0.729	0.59	T	0.222	0.585	T	0.358	0.525	T	0.046	0.621	D	0.316	0.642	0.28	0.235	0.696	0.694	1.837	0.921	0.63	0.571	T	0.154	0.495	T	0.051	0.585	T	-0.165	0.579	T	0.9	0.552	D	0.882	0.602	D	.;.;.;.;.;.;.;.;.;.;.;.;.;.;.;.;.;.;.;.;.;.;.;.;.;	.;.;.;.;.;.;.;.;.;.;.;.;.;.;.;.;.;.;.;.;.;.;.;.;.;	3.715	0.698	25.5	0.992	0.564	0.977	0.764	D	0.918	0.886	D	0.043	0.438	0.11	0.45	1	0.467	0.447	0.091	0	.	.	4.15	4.15	0.48	7.288	0.781	0.323	0.286	1	0.716	0.57	0.284	13.192	0.591	.;.;.;.;.;.;.;.;.;.;.;.;.;.;.;.;.;.;.;.;.;.;.;.;.	.	.	.	0	0	0	0	-0.39513	Typical
chr3	11036911	A	C	chr3:11036911:A:C	chr3:11078597:A:C	AAT-C	0.000523913	CDS	ENST00000646702.1	16	2080	1745	c.1745A	c.1745A>C	582	1	AAT	N	ACT	T	p.N582	p.N582T	N582T	Missense	C-terminus	C-terminus	0.564	0.063	T	0.386	0.157	T	0.799	0.449	P	0.318	0.417	B	0.019	0.273	U	1	0.52	D	0.895	0.224	L	-0.7	0.728	T	-0.38	0.134	N	0.402	0.443	-0.849	0.52	T	0.18	0.526	T	0.188	0.343	T	0.024	0.466	T	0.165	0.429	0.222	0.145	0.834	0.832	1.036	0.756	0.582	0.503	T	0.14	0.474	T	-0.044	0.453	T	-0.301	0.446	T	0.566	0.351	D	0.809	0.459	T	.;.;.;.;.;.;.;.;.;.;.;.;.;.;.;.;.;.;.;.;.;.;.;.;.;	.;.;.;.;.;.;.;.;.;.;.;.;.;.;.;.;.;.;.;.;.;.;.;.;.;	2.543	0.422	22.5	0.984	0.413	0.952	0.638	D	0.69	0.65	D	-0.062	0.391	0.03	0.411	0.933	0.271	0.447	0.091	0	.	.	4.15	4.15	0.48	5.581	0.672	1.312	0.947	1	0.716	0.459	0.266	13.192	0.591	.;.;.;.;.;.;.;.;.;.;.;.;.;.;.;.;.;.;.;.;.;.;.;.;.	.	.	.	0	0	0	0	-0.177005	Typical
chr3	11036911	A	G	chr3:11036911:A:G	chr3:11078597:A:G	AAT-G	0.0118255	CDS	ENST00000646702.1	16	2080	1745	c.1745A	c.1745A>G	582	1	AAT	N	AGT	S	p.N582	p.N582S	N582S	Missense	C-terminus	C-terminus	0.686	0.044	T	0.582	0.084	T	0.89	0.489	P	0.318	0.417	B	0.019	0.273	U	1	0.494	D	0.895	0.224	L	-0.68	0.726	T	-0.19	0.1	N	0.25	0.283	-0.862	0.511	T	0.172	0.514	T	0.18	0.332	T	0.023	0.461	T	0.157	0.414	0.263	0.208	0.776	0.773	0.825	0.673	0.546	0.452	T	0.148	0.486	T	-0.113	0.343	T	-0.4	0.334	T	0.512	0.331	D	0.882	0.603	D	.;.;.;.;.;.;.;.;.;.;.;.;.;.;.;.;.;.;.;.;.;.;.;.;.;	.;.;.;.;.;.;.;.;.;.;.;.;.;.;.;.;.;.;.;.;.;.;.;.;.;	2.392	0.389	22.1	0.99	0.507	0.946	0.618	D	0.717	0.669	D	-0.047	0.397	0.039	0.415	0.933	0.271	0.447	0.091	0	.	.	4.15	4.15	0.48	5.581	0.672	1.312	0.947	1	0.716	0.459	0.266	13.192	0.591	.;.;.;.;.;.;.;.;.;.;.;.;.;.;.;.;.;.;.;.;.;.;.;.;.	.	.	.	0	0	0	0	-0.155301	Typical
chr3	11036911	A	T	chr3:11036911:A:T	chr3:11078597:A:T	AAT-T	0.00149689	CDS	ENST00000646702.1	16	2080	1745	c.1745A	c.1745A>T	582	1	AAT	N	ATT	I	p.N582	p.N582I	N582I	Missense	C-terminus	C-terminus	0.209	0.197	T	0.144	0.331	T	0.028	0.197	B	0.02	0.19	B	0.019	0.273	U	1	0.548	D	0.895	0.224	L	-0.74	0.732	T	-0.64	0.187	N	0.552	0.578	-0.9	0.48	T	0.182	0.529	T	0.166	0.311	T	0.025	0.475	T	0.143	0.387	0.207	0.123	0.626	0.622	1.248	0.817	0.601	0.531	T	0.15	0.489	T	0.002	0.52	T	-0.234	0.513	T	0.494	0.324	T	0.914	0.694	D	.;.;.;.;.;.;.;.;.;.;.;.;.;.;.;.;.;.;.;.;.;.;.;.;.;	.;.;.;.;.;.;.;.;.;.;.;.;.;.;.;.;.;.;.;.;.;.;.;.;.;	2.855	0.489	23.1	0.976	0.347	0.939	0.595	D	0.709	0.663	D	-0.354	0.271	-0.172	0.326	0.933	0.271	0.447	0.091	0	.	.	4.15	4.15	0.48	5.581	0.672	1.312	0.947	1	0.716	0.459	0.266	13.192	0.591	.;.;.;.;.;.;.;.;.;.;.;.;.;.;.;.;.;.;.;.;.;.;.;.;.	.	.	.	0	0	0	0	-0.147705	Typical
chr3	11036912	T	A	chr3:11036912:T:A	chr3:11078598:T:A	ATG-A	0.00179627	CDS	ENST00000646702.1	16	2081	1746	c.1746T	c.1746T>A	582	2	AAT	N	AAA	K	p.N582	p.N582K	N582K	Missense	C-terminus	C-terminus	0.975	0.02	T	0.474	0.121	T	0.89	0.489	P	0.395	0.443	B	0.019	0.273	U	0.999	0.457	D	0.55	0.145	N	-0.65	0.722	T	-0.16	0.095	N	0.385	0.426	-0.849	0.521	T	0.158	0.49	T	0.069	0.099	T	0.026	0.486	D	0.17	0.438	0.391	0.414	0.814	0.812	1.175	0.799	0.656	0.608	T	0.128	0.456	T	-0.158	0.27	T	-0.465	0.26	T	0.281	0.242	T	0.867	0.567	D	.;.;.;.;.;.;.;.;.;.;.;.;.;.;.;.;.;.;.;.;.;.;.;.;.;	.;.;.;.;.;.;.;.;.;.;.;.;.;.;.;.;.;.;.;.;.;.;.;.;.;	0.487	0.09	6.363	0.957	0.276	0.108	0.162	N	0.298	0.407	N	-1.02	0.082	-1.101	0.077	0.325	0.194	0.447	0.091	0	.	.	4.15	-4.18	0.036	-1.934	0.016	-1.208	0.019	0.002	0.153	0.358	0.25	14.472	0.671	.;.;.;.;.;.;.;.;.;.;.;.;.;.;.;.;.;.;.;.;.;.;.;.;.	.	.	.	0	0	0	0	-0.0587184	Typical
chr3	11036912	T	C	chr3:11036912:T:C	chr3:11078598:T:C	ATG-C	0.0114512	CDS	ENST00000646702.1	16	2081	1746	c.1746T	c.1746T>C	582	2	AAT	N	AAC	N	p.N582	p.N582N	N582N	Synonymous	C-terminus	C-terminus	.	.	.	.	.	.	.	.	.	.	.	.	.	.	.	.	.	.	.	.	.	.	.	.	.	.	.	.	.	.	.	.	.	.	.	.	.	.	.	.	.	.	.	.	.	.	.	.	.	.	.	.	.	.	.	.	.	.	.	.	.	.	.	.	.	.	.	.	.	.	.	.	.	.	.	.	.	.	.	.	.	.	.	.	.	.	.	.	.	.	.	.	.	.	.	.	.	.	.	.	.	.	.	.	.	.	.	.	0	0	0	0	.	.
chr3	11036912	T	G	chr3:11036912:T:G	chr3:11078598:T:G	ATG-G	0.00164658	CDS	ENST00000646702.1	16	2081	1746	c.1746T	c.1746T>G	582	2	AAT	N	AAG	K	p.N582	p.N582K	N582K	Missense	C-terminus	C-terminus	0.975	0.02	T	0.474	0.121	T	0.89	0.489	P	0.395	0.443	B	0.019	0.273	U	0.999	0.458	D	0.55	0.145	N	-0.65	0.722	T	-0.16	0.095	N	0.385	0.426	-0.849	0.521	T	0.158	0.49	T	0.069	0.099	T	0.025	0.482	D	0.17	0.438	0.391	0.414	0.814	0.813	1.175	0.799	0.656	0.608	T	0.128	0.456	T	-0.158	0.27	T	-0.465	0.26	T	0.251	0.229	T	0.867	0.567	D	.;.;.;.;.;.;.;.;.;.;.;.;.;.;.;.;.;.;.;.;.;.;.;.;.;	.;.;.;.;.;.;.;.;.;.;.;.;.;.;.;.;.;.;.;.;.;.;.;.;.;	0.591	0.102	7.427	0.948	0.256	0.129	0.176	N	0.332	0.431	N	-1.02	0.082	-1.101	0.077	0.325	0.194	0.447	0.091	0	.	.	4.15	-4.18	0.036	-1.934	0.016	-1.208	0.019	0.002	0.153	0.358	0.25	14.472	0.671	.;.;.;.;.;.;.;.;.;.;.;.;.;.;.;.;.;.;.;.;.;.;.;.;.	.	.	.	0	0	0	0	-0.0446108	Typical
chr3	11036913	G	A	chr3:11036913:G:A	chr3:11078599:G:A	TGG-A	0.00808323	CDS	ENST00000646702.1	16	2082	1747	c.1747G	c.1747G>A	583	0	GGT	G	AGT	S	p.G583	p.G583S	G583S	Missense	C-terminus	C-terminus	0.259	0.166	T	0.181	0.293	T	0.997	0.707	D	0.859	0.612	P	0.025	0.261	U	1	0.548	D	0.895	0.224	L	-0.71	0.729	T	0.18	0.05	N	0.308	0.348	-0.585	0.654	T	0.299	0.67	T	0.339	0.51	T	0.032	0.54	D	0.232	0.538	0.294	0.257	0.818	0.817	1.053	0.762	0.627	0.567	T	0.387	0.748	T	0.015	0.537	T	-0.216	0.531	T	0.922	0.582	D	0.924	0.723	D	.;.;.;.;.;.;.;.;.;.;.;.;.;.;.;.;.;.;.;.;.;.;.;.;.;	.;.;.;.;.;.;.;.;.;.;.;.;.;.;.;.;.;.;.;.;.;.;.;.;.;	3.798	0.721	25.8	0.994	0.623	0.941	0.601	D	0.819	0.74	D	0.16	0.493	0.176	0.485	0.997	0.352	0.447	0.091	0	.	.	4.15	4.15	0.48	6.031	0.706	1.176	0.789	1	0.716	0.376	0.253	16.442	0.837	.;.;.;.;.;.;.;.;.;.;.;.;.;.;.;.;.;.;.;.;.;.;.;.;.	.	.	.	0	0	0	0	-0.427686	Typical
chr3	11036913	G	C	chr3:11036913:G:C	chr3:11078599:G:C	TGG-C	0.00232019	CDS	ENST00000646702.1	16	2082	1747	c.1747G	c.1747G>C	583	0	GGT	G	CGT	R	p.G583	p.G583R	G583R	Missense	C-terminus	C-terminus	0.162	0.235	T	0.1	0.387	T	0.618	0.399	P	0.142	0.337	B	0.025	0.261	U	1	0.588	D	0.895	0.224	L	-0.76	0.734	T	0.48	0.03	N	0.435	0.474	-0.826	0.536	T	0.171	0.513	T	0.358	0.525	T	0.028	0.506	D	0.305	0.63	0.314	0.289	0.658	0.655	1.197	0.804	0.705	0.678	T	0.418	0.77	T	0.036	0.565	T	-0.186	0.559	T	0.793	0.459	D	0.89	0.623	D	.;.;.;.;.;.;.;.;.;.;.;.;.;.;.;.;.;.;.;.;.;.;.;.;.;	.;.;.;.;.;.;.;.;.;.;.;.;.;.;.;.;.;.;.;.;.;.;.;.;.;	2.941	0.508	23.3	0.991	0.515	0.959	0.667	D	0.824	0.744	D	-0.154	0.351	-0.044	0.378	0.997	0.352	0.447	0.091	0	.	.	4.15	4.15	0.48	6.031	0.706	1.176	0.789	1	0.716	0.376	0.253	16.442	0.837	.;.;.;.;.;.;.;.;.;.;.;.;.;.;.;.;.;.;.;.;.;.;.;.;.	.	.	.	1	0	0	0	-0.294207	Typical
chr3	11036913	G	T	chr3:11036913:G:T	chr3:11078599:G:T	TGG-T	0.00246987	CDS	ENST00000646702.1	16	2082	1747	c.1747G	c.1747G>T	583	0	GGT	G	TGT	C	p.G583	p.G583C	G583C	Missense	C-terminus	C-terminus	0.036	0.434	D	0.006	0.706	D	1	0.906	D	0.985	0.765	D	0.025	0.261	U	1	0.588	D	0.895	0.224	L	-0.82	0.741	T	-1.25	0.316	N	0.378	0.42	-0.288	0.753	T	0.351	0.715	T	0.431	0.575	T	0.052	0.651	D	0.272	0.591	0.325	0.307	0.786	0.784	1.082	0.772	0.67	0.629	T	0.436	0.782	T	0.063	0.6	T	-0.147	0.595	T	0.961	0.661	D	0.813	0.466	T	.;.;.;.;.;.;.;.;.;.;.;.;.;.;.;.;.;.;.;.;.;.;.;.;.;	.;.;.;.;.;.;.;.;.;.;.;.;.;.;.;.;.;.;.;.;.;.;.;.;.;	3.938	0.765	26.6	0.997	0.791	0.953	0.642	D	0.852	0.769	D	0.271	0.547	0.265	0.535	0.997	0.352	0.447	0.091	0	.	.	4.15	4.15	0.48	6.031	0.706	1.176	0.789	1	0.716	0.376	0.253	16.442	0.837	.;.;.;.;.;.;.;.;.;.;.;.;.;.;.;.;.;.;.;.;.;.;.;.;.	.	.	.	0	0	0	0	-0.513417	LoF
chr3	11036914	G	A	chr3:11036914:G:A	chr3:11078600:G:A	GGT-A	0.0113764	CDS	ENST00000646702.1	16	2083	1748	c.1748G	c.1748G>A	583	1	GGT	G	GAT	D	p.G583	p.G583D	G583D	Missense	C-terminus	C-terminus	0.178	0.221	T	0.072	0.433	T	0.999	0.779	D	0.927	0.662	D	0.025	0.261	N	1	0.588	D	0.895	0.224	L	-0.76	0.734	T	0.03	0.066	N	0.412	0.452	-0.397	0.721	T	0.331	0.699	T	0.436	0.578	T	0.031	0.535	D	0.251	0.564	0.326	0.309	0.751	0.749	1.388	0.849	0.713	0.69	T	0.39	0.75	T	0.039	0.569	T	-0.182	0.563	T	0.923	0.584	D	0.87	0.575	D	.;.;.;.;.;.;.;.;.;.;.;.;.;.;.;.;.;.;.;.;.;.;.;.;.;	.;.;.;.;.;.;.;.;.;.;.;.;.;.;.;.;.;.;.;.;.;.;.;.;.;	3.569	0.659	24.9	0.998	0.861	0.949	0.627	D	0.819	0.74	D	0.231	0.527	0.232	0.516	0.994	0.334	0.447	0.091	0	.	.	4.15	4.15	0.48	6.063	0.708	1.176	0.789	1	0.716	0.374	0.253	16.442	0.837	.;.;.;.;.;.;.;.;.;.;.;.;.;.;.;.;.;.;.;.;.;.;.;.;.	.	.	.	0	0	0	0	-0.429857	Typical
chr3	11036914	G	C	chr3:11036914:G:C	chr3:11078600:G:C	GGT-C	0.00299379	CDS	ENST00000646702.1	16	2083	1748	c.1748G	c.1748G>C	583	1	GGT	G	GCT	A	p.G583	p.G583A	G583A	Missense	C-terminus	C-terminus	0.242	0.176	T	0.115	0.366	T	0.99	0.634	D	0.659	0.528	P	0.025	0.261	U	1	0.529	D	0.895	0.224	L	-0.67	0.725	T	-0.21	0.103	N	0.334	0.375	-0.71	0.6	T	0.245	0.614	T	0.281	0.457	T	0.026	0.49	D	0.196	0.482	0.308	0.28	0.778	0.776	1.089	0.774	0.632	0.574	T	0.395	0.754	T	-0.012	0.5	T	-0.255	0.493	T	0.908	0.563	D	0.852	0.536	D	.;.;.;.;.;.;.;.;.;.;.;.;.;.;.;.;.;.;.;.;.;.;.;.;.;	.;.;.;.;.;.;.;.;.;.;.;.;.;.;.;.;.;.;.;.;.;.;.;.;.;	3.276	0.584	24.1	0.987	0.447	0.954	0.647	D	0.778	0.711	D	0.078	0.454	0.113	0.452	0.994	0.334	0.447	0.091	0	.	.	4.15	4.15	0.48	6.063	0.708	1.176	0.789	1	0.716	0.374	0.253	16.442	0.837	.;.;.;.;.;.;.;.;.;.;.;.;.;.;.;.;.;.;.;.;.;.;.;.;.	.	.	.	0	0	0	0	-0.407068	Typical
chr3	11036914	G	T	chr3:11036914:G:T	chr3:11078600:G:T	GGT-T	0.00381708	CDS	ENST00000646702.1	16	2083	1748	c.1748G	c.1748G>T	583	1	GGT	G	GTT	V	p.G583	p.G583V	G583V	Missense	C-terminus	C-terminus	0.064	0.365	T	0.033	0.531	D	0.999	0.779	D	0.927	0.662	D	0.025	0.261	U	1	0.81	D	0.895	0.224	L	-0.76	0.734	T	-0.88	0.238	N	0.411	0.451	-0.544	0.67	T	0.318	0.688	T	0.381	0.542	T	0.039	0.584	D	0.265	0.583	0.336	0.325	0.683	0.68	1.252	0.818	0.636	0.58	T	0.482	0.81	T	0.045	0.577	T	-0.173	0.572	T	0.895	0.547	D	0.889	0.619	D	.;.;.;.;.;.;.;.;.;.;.;.;.;.;.;.;.;.;.;.;.;.;.;.;.;	.;.;.;.;.;.;.;.;.;.;.;.;.;.;.;.;.;.;.;.;.;.;.;.;.;	3.52	0.646	24.8	0.989	0.488	0.958	0.662	D	0.824	0.744	D	0.178	0.501	0.186	0.491	0.994	0.334	0.447	0.091	0	.	.	4.15	4.15	0.48	6.063	0.708	1.176	0.789	1	0.716	0.374	0.253	16.442	0.837	.;.;.;.;.;.;.;.;.;.;.;.;.;.;.;.;.;.;.;.;.;.;.;.;.	.	.	.	0	0	0	0	-0.389704	Typical
chr3	11036915	T	A	chr3:11036915:T:A	chr3:11078601:T:A	GTC-A	0.000673602	CDS	ENST00000646702.1	16	2084	1749	c.1749T	c.1749T>A	583	2	GGT	G	GGA	G	p.G583	p.G583G	G583G	Synonymous	C-terminus	C-terminus	.	.	.	.	.	.	.	.	.	.	.	.	.	.	.	.	.	.	.	.	.	.	.	.	.	.	.	.	.	.	.	.	.	.	.	.	.	.	.	.	.	.	.	.	.	.	.	.	.	.	.	.	.	.	.	.	.	.	.	.	.	.	.	.	.	.	.	.	.	.	.	.	.	.	.	.	.	.	.	.	.	.	.	.	.	.	.	.	.	.	.	.	.	.	.	.	.	.	.	.	.	.	.	.	.	.	.	.	0	0	0	0	.	.
chr3	11036915	T	C	chr3:11036915:T:C	chr3:11078601:T:C	GTC-C	0.00254472	CDS	ENST00000646702.1	16	2084	1749	c.1749T	c.1749T>C	583	2	GGT	G	GGC	G	p.G583	p.G583G	G583G	Synonymous	C-terminus	C-terminus	.	.	.	.	.	.	.	.	.	.	.	.	.	.	.	.	.	.	.	.	.	.	.	.	.	.	.	.	.	.	.	.	.	.	.	.	.	.	.	.	.	.	.	.	.	.	.	.	.	.	.	.	.	.	.	.	.	.	.	.	.	.	.	.	.	.	.	.	.	.	.	.	.	.	.	.	.	.	.	.	.	.	.	.	.	.	.	.	.	.	.	.	.	.	.	.	.	.	.	.	.	.	.	.	.	.	.	.	0	0	0	0	.	.
chr3	11036915	T	G	chr3:11036915:T:G	chr3:11078601:T:G	GTC-G	0.00112267	CDS	ENST00000646702.1	16	2084	1749	c.1749T	c.1749T>G	583	2	GGT	G	GGG	G	p.G583	p.G583G	G583G	Synonymous	C-terminus	C-terminus	.	.	.	.	.	.	.	.	.	.	.	.	.	.	.	.	.	.	.	.	.	.	.	.	.	.	.	.	.	.	.	.	.	.	.	.	.	.	.	.	.	.	.	.	.	.	.	.	.	.	.	.	.	.	.	.	.	.	.	.	.	.	.	.	.	.	.	.	.	.	.	.	.	.	.	.	.	.	.	.	.	.	.	.	.	.	.	.	.	.	.	.	.	.	.	.	.	.	.	.	.	.	.	.	.	.	.	.	0	0	0	0	.	.
chr3	11036916	C	A	chr3:11036916:C:A	chr3:11078602:C:A	TCC-A	0.00254472	CDS	ENST00000646702.1	16	2085	1750	c.1750C	c.1750C>A	584	0	CCT	P	ACT	T	p.P584	p.P584T	P584T	Missense	C-terminus	C-terminus	0.204	0.201	T	0.466	0.124	T	0.993	0.656	D	0.722	0.549	P	0.001	0.389	U	1	0.588	D	0.975	0.245	L	-0.67	0.725	T	-0.08	0.082	N	0.481	0.516	-0.62	0.64	T	0.268	0.639	T	0.271	0.446	T	0.032	0.54	D	0.229	0.533	0.314	0.289	0.646	0.643	1.135	0.788	0.55	0.459	T	0.361	0.727	T	0.009	0.528	T	-0.226	0.522	T	0.84	0.493	D	0.913	0.69	D	.;.;.;.;.;.;.;.;.;.;.;.;.;.;.;.;.;.;.;.;.;.;.;.;.;	.;.;.;.;.;.;.;.;.;.;.;.;.;.;.;.;.;.;.;.;.;.;.;.;.;	3.149	0.554	23.7	0.99	0.505	0.969	0.718	D	0.748	0.69	D	0.106	0.467	0.118	0.455	1	0.748	0.554	0.289	0	.	.	4.15	4.15	0.48	6.186	0.72	1.026	0.459	1	0.716	0.347	0.248	16.442	0.837	.;.;.;.;.;.;.;.;.;.;.;.;.;.;.;.;.;.;.;.;.;.;.;.;.	.	.	.	0	0	0	0	-0.331104	Typical
chr3	11036916	C	G	chr3:11036916:C:G	chr3:11078602:C:G	TCC-G	0.00359254	CDS	ENST00000646702.1	16	2085	1750	c.1750C	c.1750C>G	584	0	CCT	P	GCT	A	p.P584	p.P584A	P584A	Missense	C-terminus	C-terminus	0.458	0.088	T	0.744	0.049	T	0.952	0.541	P	0.452	0.462	P	0.001	0.389	U	1	0.588	D	0.975	0.245	L	-0.63	0.72	T	0.31	0.04	N	0.438	0.477	-0.777	0.565	T	0.194	0.547	T	0.229	0.399	T	0.024	0.471	T	0.204	0.495	0.283	0.239	0.63	0.627	1.065	0.766	0.511	0.404	T	0.429	0.778	T	-0.032	0.471	T	-0.284	0.464	T	0.725	0.42	D	0.88	0.598	D	.;.;.;.;.;.;.;.;.;.;.;.;.;.;.;.;.;.;.;.;.;.;.;.;.;	.;.;.;.;.;.;.;.;.;.;.;.;.;.;.;.;.;.;.;.;.;.;.;.;.;	2.678	0.451	22.8	0.957	0.277	0.971	0.727	D	0.717	0.669	D	-0.068	0.388	-0.017	0.39	1	0.748	0.554	0.289	0	.	.	4.15	4.15	0.48	6.186	0.72	1.026	0.459	1	0.716	0.347	0.248	16.442	0.837	.;.;.;.;.;.;.;.;.;.;.;.;.;.;.;.;.;.;.;.;.;.;.;.;.	.	.	.	0	0	0	0	-0.251884	Typical
chr3	11036916	C	T	chr3:11036916:C:T	chr3:11078602:C:T	TCC-T	0.00913105	CDS	ENST00000646702.1	16	2085	1750	c.1750C	c.1750C>T	584	0	CCT	P	TCT	S	p.P584	p.P584S	P584S	Missense	C-terminus	C-terminus	0.233	0.181	T	0.571	0.088	T	0.993	0.656	D	0.782	0.574	P	0.001	0.389	U	1	0.588	D	0.975	0.245	L	-0.65	0.722	T	0.05	0.064	N	0.46	0.497	-0.57	0.66	T	0.284	0.656	T	0.311	0.486	T	0.031	0.534	D	0.216	0.514	0.292	0.254	0.657	0.654	1.103	0.778	0.522	0.419	T	0.39	0.75	T	-0.009	0.504	T	-0.25	0.498	T	0.887	0.537	D	0.919	0.708	D	.;.;.;.;.;.;.;.;.;.;.;.;.;.;.;.;.;.;.;.;.;.;.;.;.;	.;.;.;.;.;.;.;.;.;.;.;.;.;.;.;.;.;.;.;.;.;.;.;.;.;	2.953	0.51	23.3	0.991	0.522	0.963	0.684	D	0.8	0.726	D	0.13	0.479	0.136	0.464	1	0.748	0.554	0.289	0	.	.	4.15	4.15	0.48	6.186	0.72	1.026	0.459	1	0.716	0.347	0.248	16.442	0.837	.;.;.;.;.;.;.;.;.;.;.;.;.;.;.;.;.;.;.;.;.;.;.;.;.	.	.	.	0	0	0	0	-0.378852	Typical
chr3	11036917	C	A	chr3:11036917:C:A	chr3:11078603:C:A	CCT-A	0.00209565	CDS	ENST00000646702.1	16	2086	1751	c.1751C	c.1751C>A	584	1	CCT	P	CAT	H	p.P584	p.P584H	P584H	Missense	C-terminus	C-terminus	0.035	0.437	D	0.194	0.281	T	0.999	0.779	D	0.915	0.651	D	0.001	0.389	U	1	0.588	D	0.975	0.245	L	-0.71	0.729	T	-0.12	0.088	N	0.555	0.58	-0.267	0.759	T	0.337	0.704	T	0.309	0.484	T	0.065	0.695	D	0.264	0.581	0.303	0.272	0.547	0.544	1.982	0.937	0.574	0.493	T	0.388	0.749	T	0.008	0.528	T	-0.226	0.521	T	0.894	0.545	D	0.873	0.58	D	.;.;.;.;.;.;.;.;.;.;.;.;.;.;.;.;.;.;.;.;.;.;.;.;.;	.;.;.;.;.;.;.;.;.;.;.;.;.;.;.;.;.;.;.;.;.;.;.;.;.;	3.684	0.689	25.3	0.995	0.691	0.959	0.668	D	0.766	0.703	D	0.229	0.526	0.213	0.506	0.997	0.352	0.554	0.289	0	.	.	4.15	4.15	0.48	6.186	0.72	1.026	0.459	1	0.716	0.329	0.245	16.442	0.837	.;.;.;.;.;.;.;.;.;.;.;.;.;.;.;.;.;.;.;.;.;.;.;.;.	.	.	.	0	0	0	0	-0.387534	Typical
chr3	11036917	C	G	chr3:11036917:C:G	chr3:11078603:C:G	CCT-G	0.00471522	CDS	ENST00000646702.1	16	2086	1751	c.1751C	c.1751C>G	584	1	CCT	P	CGT	R	p.P584	p.P584R	P584R	Missense	C-terminus	C-terminus	0.242	0.176	T	0.511	0.108	T	0.993	0.656	D	0.844	0.604	P	0.001	0.389	U	1	0.588	D	0.975	0.245	L	-0.65	0.722	T	0.15	0.053	N	0.622	0.637	-0.516	0.681	T	0.302	0.673	T	0.326	0.499	T	0.038	0.581	D	0.237	0.545	0.304	0.273	0.611	0.608	1.072	0.768	0.583	0.506	T	0.388	0.749	T	0.015	0.537	T	-0.217	0.531	T	0.846	0.498	D	0.791	0.431	T	.;.;.;.;.;.;.;.;.;.;.;.;.;.;.;.;.;.;.;.;.;.;.;.;.;	.;.;.;.;.;.;.;.;.;.;.;.;.;.;.;.;.;.;.;.;.;.;.;.;.;	3.069	0.536	23.6	0.988	0.463	0.962	0.679	D	0.779	0.712	D	0.151	0.489	0.15	0.471	0.997	0.352	0.554	0.289	0	.	.	4.15	4.15	0.48	6.186	0.72	1.026	0.459	1	0.716	0.329	0.245	16.442	0.837	.;.;.;.;.;.;.;.;.;.;.;.;.;.;.;.;.;.;.;.;.;.;.;.;.	.	.	.	0	0	0	0	-0.33653	Typical
chr3	11036917	C	T	chr3:11036917:C:T	chr3:11078603:C:T	CCT-T	0.0114512	CDS	ENST00000646702.1	16	2086	1751	c.1751C	c.1751C>T	584	1	CCT	P	CTT	L	p.P584	p.P584L	P584L	Missense	C-terminus	C-terminus	0.169	0.229	T	0.429	0.138	T	0.125	0.269	B	0.028	0.213	B	0.001	0.389	U	1	0.81	D	0.975	0.245	L	-0.67	0.725	T	0.22	0.047	N	0.422	0.462	-0.816	0.542	T	0.197	0.551	T	0.207	0.37	T	0.034	0.555	D	0.119	0.336	0.306	0.276	0.451	0.447	1.038	0.757	0.593	0.519	T	0.356	0.723	T	-0.05	0.445	T	-0.31	0.437	T	0.585	0.358	D	0.889	0.621	D	.;.;.;.;.;.;.;.;.;.;.;.;.;.;.;.;.;.;.;.;.;.;.;.;.;	.;.;.;.;.;.;.;.;.;.;.;.;.;.;.;.;.;.;.;.;.;.;.;.;.;	2.515	0.416	22.5	0.984	0.409	0.941	0.6	D	0.785	0.716	D	-0.305	0.29	-0.165	0.328	0.997	0.352	0.554	0.289	0	.	.	4.15	4.15	0.48	6.186	0.72	1.026	0.459	1	0.716	0.329	0.245	16.442	0.837	.;.;.;.;.;.;.;.;.;.;.;.;.;.;.;.;.;.;.;.;.;.;.;.;.	.	.	.	0	0	0	0	-0.184602	Typical
chr3	11036918	T	A	chr3:11036918:T:A	chr3:11078604:T:A	CTG-A	0.00209565	CDS	ENST00000646702.1	16	2087	1752	c.1752T	c.1752T>A	584	2	CCT	P	CCA	P	p.P584	p.P584P	P584P	Synonymous	C-terminus	C-terminus	.	.	.	.	.	.	.	.	.	.	.	.	.	.	.	.	.	.	.	.	.	.	.	.	.	.	.	.	.	.	.	.	.	.	.	.	.	.	.	.	.	.	.	.	.	.	.	.	.	.	.	.	.	.	.	.	.	.	.	.	.	.	.	.	.	.	.	.	.	.	.	.	.	.	.	.	.	.	.	.	.	.	.	.	.	.	.	.	.	.	.	.	.	.	.	.	.	.	.	.	.	.	.	.	.	.	.	.	0	0	0	0	.	.
chr3	11036918	T	C	chr3:11036918:T:C	chr3:11078604:T:C	CTG-C	0.0117506	CDS	ENST00000646702.1	16	2087	1752	c.1752T	c.1752T>C	584	2	CCT	P	CCC	P	p.P584	p.P584P	P584P	Synonymous	C-terminus	C-terminus	.	.	.	.	.	.	.	.	.	.	.	.	.	.	.	.	.	.	.	.	.	.	.	.	.	.	.	.	.	.	.	.	.	.	.	.	.	.	.	.	.	.	.	.	.	.	.	.	.	.	.	.	.	.	.	.	.	.	.	.	.	.	.	.	.	.	.	.	.	.	.	.	.	.	.	.	.	.	.	.	.	.	.	.	.	.	.	.	.	.	.	.	.	.	.	.	.	.	.	.	.	.	.	.	.	.	.	.	0	0	0	0	.	.
chr3	11036918	T	G	chr3:11036918:T:G	chr3:11078604:T:G	CTG-G	0.00359254	CDS	ENST00000646702.1	16	2087	1752	c.1752T	c.1752T>G	584	2	CCT	P	CCG	P	p.P584	p.P584P	P584P	Synonymous	C-terminus	C-terminus	.	.	.	.	.	.	.	.	.	.	.	.	.	.	.	.	.	.	.	.	.	.	.	.	.	.	.	.	.	.	.	.	.	.	.	.	.	.	.	.	.	.	.	.	.	.	.	.	.	.	.	.	.	.	.	.	.	.	.	.	.	.	.	.	.	.	.	.	.	.	.	.	.	.	.	.	.	.	.	.	.	.	.	.	.	.	.	.	.	.	.	.	.	.	.	.	.	.	.	.	.	.	.	.	.	.	.	.	0	0	0	0	.	.
chr3	11036919	G	A	chr3:11036919:G:A	chr3:11078605:G:A	TGA-A	0.00658633	CDS	ENST00000646702.1	16	2088	1753	c.1753G	c.1753G>A	585	0	GAG	E	AAG	K	p.E585	p.E585K	E585K	Missense	C-terminus	C-terminus	0.653	0.048	T	0.796	0.041	T	0.012	0.163	B	0.022	0.197	B	0.213	0.163	U	0.998	0.448	D	0.895	0.224	L	-0.69	0.727	T	0.11	0.057	N	0.162	0.17	-0.883	0.495	T	0.182	0.53	T	0.173	0.321	T	0.026	0.489	D	0.184	0.462	0.349	0.346	0.558	0.554	1.132	0.786	0.525	0.424	T	0.129	0.457	T	-0.049	0.446	T	-0.308	0.438	T	0.665	0.391	D	0.918	0.707	D	.;.;.;.;.;.;.;.;.;.;.;.;.;.;.;.;.;.;.;.;.;.;.;.;.;	.;.;.;.;.;.;.;.;.;.;.;.;.;.;.;.;.;.;.;.;.;.;.;.;.;	2.848	0.488	23.1	0.993	0.578	0.962	0.681	D	0.909	0.866	D	-0.352	0.272	-0.147	0.335	0.997	0.352	0.554	0.289	0	.	.	4.15	4.15	0.48	7.811	0.846	1.176	0.789	1	0.716	0.749	0.321	16.442	0.837	.;.;.;.;.;.;.;.;.;.;.;.;.;.;.;.;.;.;.;.;.;.;.;.;.	.	.	.	0	0	0	0	-0.220413	Typical
chr3	11036919	G	C	chr3:11036919:G:C	chr3:11078605:G:C	TGA-C	0.00239503	CDS	ENST00000646702.1	16	2088	1753	c.1753G	c.1753G>C	585	0	GAG	E	CAG	Q	p.E585	p.E585Q	E585Q	Missense	C-terminus	C-terminus	0.402	0.104	T	0.51	0.108	T	0.001	0.075	B	0.003	0.087	B	0.213	0.163	U	0.992	0.415	D	0.895	0.224	L	-0.74	0.732	T	-0.02	0.073	N	0.11	0.096	-0.883	0.495	T	0.19	0.542	T	0.156	0.293	T	0.019	0.408	T	0.153	0.406	0.178	0.085	0.693	0.69	1.007	0.746	0.43	0.292	T	0.189	0.543	T	-0.113	0.343	T	-0.4	0.334	T	0.633	0.378	D	0.725	0.339	T	.;.;.;.;.;.;.;.;.;.;.;.;.;.;.;.;.;.;.;.;.;.;.;.;.;	.;.;.;.;.;.;.;.;.;.;.;.;.;.;.;.;.;.;.;.;.;.;.;.;.;	2.581	0.43	22.6	0.983	0.396	0.974	0.745	D	0.895	0.835	D	-0.3	0.292	-0.101	0.354	0.997	0.352	0.554	0.289	0	.	.	4.15	4.15	0.48	7.811	0.846	1.176	0.789	1	0.716	0.749	0.321	16.442	0.837	.;.;.;.;.;.;.;.;.;.;.;.;.;.;.;.;.;.;.;.;.;.;.;.;.	.	.	.	0	0	0	0	-0.206306	Typical
chr3	11036919	G	T	chr3:11036919:G:T	chr3:11078605:G:T	TGA-T	0.00172143	CDS	ENST00000646702.1	16	2088	1753	c.1753G	c.1753G>T	585	0	GAG	E	TAG	X	p.E585	p.E585X	E585X	PTV	C-terminus	C-terminus	.	.	.	.	.	.	.	.	.	.	.	.	0.213	0.163	U	1	0.81	D	.	.	.	.	.	.	.	.	.	0.687	0.693	.	.	.	.	.	.	.	.	.	.	.	.	.	.	.	.	.	.	.	.	.	.	.	.	.	.	0.585	0.972	D	0.602	0.972	D	.	.	.	.	.	.	.;Recessive;.;.;.;.;.;.;.;.;.;.;.;.;.;.;.;.;.;.;.;.;.;.;.;	.;High;.;.;.;.;.;.;.;.;.;.;.;.;.;.;.;.;.;.;.;.;.;.;.;	8.592	0.994	44	0.997	0.798	0.972	0.735	D	0.318	0.422	N	0.799	0.861	0.625	0.768	0.997	0.352	0.554	0.289	0	.	.	4.15	4.15	0.48	7.811	0.846	1.176	0.789	1	0.716	0.749	0.321	16.442	0.837	.;.;.;.;.;.;.;.;.;.;.;.;.;.;.;.;.;.;.;.;.;.;.;.;.	.	.	.	0	0	0	0	.	.
chr3	11036920	A	C	chr3:11036920:A:C	chr3:11078606:A:C	GAG-C	0.000972981	CDS	ENST00000646702.1	16	2089	1754	c.1754A	c.1754A>C	585	1	GAG	E	GCG	A	p.E585	p.E585A	E585A	Missense	C-terminus	C-terminus	0.558	0.064	T	0.718	0.054	T	0.058	0.23	B	0.022	0.197	B	0.213	0.163	N	0.999	0.458	D	0.895	0.224	L	-0.72	0.73	T	-0.07	0.08	N	0.148	0.15	-0.926	0.448	T	0.171	0.512	T	0.132	0.251	T	0.016	0.376	T	0.148	0.396	0.164	0.068	0.502	0.498	1.075	0.769	0.442	0.308	T	0.107	0.419	T	-0.075	0.405	T	-0.346	0.397	T	0.561	0.349	D	0.796	0.439	T	.;.;.;.;.;.;.;.;.;.;.;.;.;.;.;.;.;.;.;.;.;.;.;.;.;	.;.;.;.;.;.;.;.;.;.;.;.;.;.;.;.;.;.;.;.;.;.;.;.;.;	2.758	0.468	22.9	0.938	0.238	0.978	0.772	D	0.896	0.836	D	-0.355	0.271	-0.154	0.332	1	0.467	0.554	0.289	0	.	.	4.15	4.15	0.48	7.288	0.781	1.312	0.947	1	0.716	0.891	0.371	13.192	0.591	.;.;.;.;.;.;.;.;.;.;.;.;.;.;.;.;.;.;.;.;.;.;.;.;.	.	.	.	0	0	0	0	-0.174835	Typical
chr3	11036920	A	G	chr3:11036920:A:G	chr3:11078606:A:G	GAG-G	0.00441584	CDS	ENST00000646702.1	16	2089	1754	c.1754A	c.1754A>G	585	1	GAG	E	GGG	G	p.E585	p.E585G	E585G	Missense	C-terminus	C-terminus	0.286	0.152	T	0.334	0.183	T	0.058	0.23	B	0.033	0.223	B	0.213	0.163	U	0.999	0.461	D	0.895	0.224	L	-0.78	0.736	T	-0.96	0.256	N	0.157	0.163	-0.894	0.486	T	0.188	0.539	T	0.176	0.326	T	0.028	0.507	D	0.196	0.482	0.177	0.084	0.474	0.471	1.174	0.798	0.41	0.265	T	0.211	0.572	T	-0.073	0.409	T	-0.342	0.401	T	0.68	0.398	D	0.836	0.507	T	.;.;.;.;.;.;.;.;.;.;.;.;.;.;.;.;.;.;.;.;.;.;.;.;.;	.;.;.;.;.;.;.;.;.;.;.;.;.;.;.;.;.;.;.;.;.;.;.;.;.;	3.069	0.536	23.6	0.994	0.641	0.976	0.761	D	0.924	0.901	D	-0.262	0.306	-0.075	0.364	1	0.467	0.554	0.289	0	.	.	4.15	4.15	0.48	7.288	0.781	1.312	0.947	1	0.716	0.891	0.371	13.192	0.591	.;.;.;.;.;.;.;.;.;.;.;.;.;.;.;.;.;.;.;.;.;.;.;.;.	.	.	.	0	0	0	0	-0.22801	Typical
chr3	11036920	A	T	chr3:11036920:A:T	chr3:11078606:A:T	GAG-T	0.00142205	CDS	ENST00000646702.1	16	2089	1754	c.1754A	c.1754A>T	585	1	GAG	E	GTG	V	p.E585	p.E585V	E585V	Missense	C-terminus	C-terminus	0.196	0.207	T	0.25	0.237	T	0.303	0.326	B	0.132	0.33	B	0.213	0.163	U	1	0.475	D	0.895	0.224	L	-0.76	0.734	T	-0.12	0.088	N	0.219	0.245	-0.838	0.528	T	0.193	0.545	T	0.196	0.355	T	0.033	0.543	D	0.202	0.492	0.284	0.241	0.626	0.623	1.192	0.803	0.422	0.281	T	0.132	0.461	T	-0.034	0.468	T	-0.287	0.461	T	0.658	0.388	D	0.806	0.454	T	.;.;.;.;.;.;.;.;.;.;.;.;.;.;.;.;.;.;.;.;.;.;.;.;.;	.;.;.;.;.;.;.;.;.;.;.;.;.;.;.;.;.;.;.;.;.;.;.;.;.;	3.045	0.53	23.5	0.985	0.418	0.977	0.764	D	0.92	0.891	D	-0.146	0.354	0.009	0.401	1	0.467	0.554	0.289	0	.	.	4.15	4.15	0.48	7.288	0.781	1.312	0.947	1	0.716	0.891	0.371	13.192	0.591	.;.;.;.;.;.;.;.;.;.;.;.;.;.;.;.;.;.;.;.;.;.;.;.;.	.	.	.	0	0	0	0	-0.217158	Typical
chr3	11036921	G	A	chr3:11036921:G:A	chr3:11078607:G:A	AGC-A	0.00913105	CDS	ENST00000646702.1	16	2090	1755	c.1755G	c.1755G>A	585	2	GAG	E	GAA	E	p.E585	p.E585E	E585E	Synonymous	C-terminus	C-terminus	.	.	.	.	.	.	.	.	.	.	.	.	.	.	.	.	.	.	.	.	.	.	.	.	.	.	.	.	.	.	.	.	.	.	.	.	.	.	.	.	.	.	.	.	.	.	.	.	.	.	.	.	.	.	.	.	.	.	.	.	.	.	.	.	.	.	.	.	.	.	.	.	.	.	.	.	.	.	.	.	.	.	.	.	.	.	.	.	.	.	.	.	.	.	.	.	.	.	.	.	.	.	.	.	.	.	.	.	0	0	0	0	.	.
chr3	11036921	G	C	chr3:11036921:G:C	chr3:11078607:G:C	AGC-C	0.00344286	CDS	ENST00000646702.1	16	2090	1755	c.1755G	c.1755G>C	585	2	GAG	E	GAC	D	p.E585	p.E585D	E585D	Missense	C-terminus	C-terminus	0.501	0.077	T	0.533	0.1	T	0	0.029	B	0.001	0.044	B	0.213	0.163	U	0.866	0.355	D	0.895	0.224	L	-0.74	0.732	T	-0.6	0.178	N	0.09	0.069	-1.024	0.222	T	0.129	0.438	T	0.047	0.039	T	0.007	0.196	T	0.074	0.22	0.191	0.102	0.642	0.639	0.926	0.716	0.443	0.31	T	0.224	0.588	T	-0.226	0.172	T	-0.562	0.162	T	0.147	0.168	T	0.744	0.363	T	.;.;.;.;.;.;.;.;.;.;.;.;.;.;.;.;.;.;.;.;.;.;.;.;.;	.;.;.;.;.;.;.;.;.;.;.;.;.;.;.;.;.;.;.;.;.;.;.;.;.;	2.013	0.309	19.35	0.982	0.39	0.532	0.293	D	0.144	0.267	N	-0.663	0.171	-0.497	0.222	0.084	0.159	0.554	0.289	0	.	.	4.15	2.31	0.278	0.455	0.216	1.176	0.789	1	0.716	0.931	0.399	0.455	0.005	.;.;.;.;.;.;.;.;.;.;.;.;.;.;.;.;.;.;.;.;.;.;.;.;.	.	.	.	0	0	0	0	0.0215864	Typical
chr3	11036921	G	T	chr3:11036921:G:T	chr3:11078607:G:T	AGC-T	0.00179627	CDS	ENST00000646702.1	16	2090	1755	c.1755G	c.1755G>T	585	2	GAG	E	GAT	D	p.E585	p.E585D	E585D	Missense	C-terminus	C-terminus	0.501	0.077	T	0.533	0.1	T	0	0.029	B	0.001	0.044	B	0.213	0.163	U	0.866	0.355	D	0.895	0.224	L	-0.74	0.732	T	-0.6	0.178	N	0.09	0.069	-1.024	0.222	T	0.129	0.438	T	0.05	0.046	T	0.007	0.197	T	0.074	0.22	0.191	0.102	0.647	0.644	0.926	0.716	0.443	0.31	T	0.224	0.588	T	-0.226	0.172	T	-0.562	0.162	T	0.145	0.167	T	0.744	0.363	T	.;.;.;.;.;.;.;.;.;.;.;.;.;.;.;.;.;.;.;.;.;.;.;.;.;	.;.;.;.;.;.;.;.;.;.;.;.;.;.;.;.;.;.;.;.;.;.;.;.;.;	2.003	0.307	19.28	0.984	0.409	0.613	0.314	D	0.233	0.356	N	-0.663	0.171	-0.497	0.222	0.084	0.159	0.554	0.289	0	.	.	4.15	2.31	0.278	0.455	0.216	1.176	0.789	1	0.716	0.931	0.399	0.455	0.005	.;.;.;.;.;.;.;.;.;.;.;.;.;.;.;.;.;.;.;.;.;.;.;.;.	.	.	.	0	0	0	0	0.0226716	Typical
chr3	11036922	C	A	chr3:11036922:C:A	chr3:11078608:C:A	GCA-A	0.0028441	CDS	ENST00000646702.1	16	2091	1756	c.1756C	c.1756C>A	586	0	CAG	Q	AAG	K	p.Q586	p.Q586K	Q586K	Missense	C-terminus	C-terminus	0.506	0.076	T	0.932	0.028	T	0.651	0.407	P	0.212	0.374	B	0.002	0.373	U	1	0.588	D	0.895	0.224	L	-0.66	0.723	T	0.31	0.04	N	0.492	0.526	-0.792	0.556	T	0.167	0.506	T	0.194	0.352	T	0.026	0.487	D	0.249	0.562	0.255	0.195	0.758	0.756	1.349	0.84	0.538	0.441	T	0.111	0.427	T	-0.013	0.498	T	-0.257	0.492	T	0.489	0.322	T	0.692	0.302	T	.;.;.;.;.;.;.;.;.;.;.;.;.;.;.;.;.;.;.;.;.;.;.;.;.;	.;.;.;.;.;.;.;.;.;.;.;.;.;.;.;.;.;.;.;.;.;.;.;.;.;	2.122	0.331	20.3	0.941	0.243	0.971	0.726	D	0.876	0.799	D	-0.132	0.36	0.008	0.401	1	0.748	0.554	0.289	0	.	.	4.15	4.15	0.48	6.186	0.72	1.026	0.459	1	0.716	0.943	0.411	16.442	0.837	.;.;.;.;.;.;.;.;.;.;.;.;.;.;.;.;.;.;.;.;.;.;.;.;.	.	.	.	0	0	0	0	-0.145534	Typical
chr3	11036922	C	G	chr3:11036922:C:G	chr3:11078608:C:G	GCA-G	0.00254472	CDS	ENST00000646702.1	16	2091	1756	c.1756C	c.1756C>G	586	0	CAG	Q	GAG	E	p.Q586	p.Q586E	Q586E	Missense	C-terminus	C-terminus	0.729	0.038	T	1	0.012	T	0.435	0.357	B	0.15	0.342	B	0.002	0.373	U	1	0.588	D	0.895	0.224	L	-0.67	0.725	T	0.11	0.057	N	0.483	0.518	-0.79	0.557	T	0.167	0.506	T	0.218	0.384	T	0.019	0.417	T	0.374	0.696	0.162	0.066	0.803	0.801	1.093	0.775	0.504	0.393	T	0.11	0.424	T	0.009	0.529	T	-0.225	0.523	T	0.697	0.406	D	0.737	0.353	T	.;.;.;.;.;.;.;.;.;.;.;.;.;.;.;.;.;.;.;.;.;.;.;.;.;	.;.;.;.;.;.;.;.;.;.;.;.;.;.;.;.;.;.;.;.;.;.;.;.;.;	1.878	0.282	18.32	0.958	0.279	0.972	0.735	D	0.878	0.803	D	-0.24	0.315	-0.071	0.366	1	0.748	0.554	0.289	0	.	.	4.15	4.15	0.48	6.186	0.72	1.026	0.459	1	0.716	0.943	0.411	16.442	0.837	.;.;.;.;.;.;.;.;.;.;.;.;.;.;.;.;.;.;.;.;.;.;.;.;.	.	.	.	0	0	0	0	-0.236691	Typical
chr3	11036922	C	T	chr3:11036922:C:T	chr3:11078608:C:T	GCA-T	0.00681087	CDS	ENST00000646702.1	16	2091	1756	c.1756C	c.1756C>T	586	0	CAG	Q	TAG	X	p.Q586	p.Q586X	Q586X	PTV	C-terminus	C-terminus	.	.	.	.	.	.	.	.	.	.	.	.	0.002	0.373	U	1	0.81	D	.	.	.	.	.	.	.	.	.	0.77	0.768	.	.	.	.	.	.	.	.	.	.	.	.	.	.	.	.	.	.	.	.	.	.	.	.	.	.	0.607	0.979	D	0.635	0.978	D	.	.	.	.	.	.	.;Recessive;.;.;.;.;.;.;.;.;.;.;.;.;.;.;.;.;.;.;.;.;.;.;.;	.;High;.;.;.;.;.;.;.;.;.;.;.;.;.;.;.;.;.;.;.;.;.;.;.;	8.252	0.991	42	0.997	0.773	0.965	0.692	D	0.175	0.302	N	0.778	0.847	0.612	0.758	1	0.748	0.554	0.289	0	.	.	4.15	4.15	0.48	6.186	0.72	1.026	0.459	1	0.716	0.943	0.411	16.442	0.837	.;.;.;.;.;.;.;.;.;.;.;.;.;.;.;.;.;.;.;.;.;.;.;.;.	.	.	.	0	0	0	0	.	.
chr3	11036923	A	C	chr3:11036923:A:C	chr3:11078609:A:C	CAG-C	0.00299379	CDS	ENST00000646702.1	16	2092	1757	c.1757A	c.1757A>C	586	1	CAG	Q	CCG	P	p.Q586	p.Q586P	Q586P	Missense	C-terminus	C-terminus	0.255	0.168	T	0.292	0.209	T	0.006	0.136	B	0.004	0.101	B	0.002	0.373	U	1	0.588	D	0.895	0.224	L	-0.78	0.736	T	-0.4	0.138	N	0.561	0.585	-0.889	0.49	T	0.183	0.532	T	0.291	0.467	T	0.029	0.515	D	0.374	0.696	0.301	0.268	0.93	0.929	1.22	0.811	0.508	0.4	T	0.189	0.543	T	0.133	0.676	D	-0.047	0.672	D	0.648	0.384	D	0.574	0.206	T	.;.;.;.;.;.;.;.;.;.;.;.;.;.;.;.;.;.;.;.;.;.;.;.;.;	.;.;.;.;.;.;.;.;.;.;.;.;.;.;.;.;.;.;.;.;.;.;.;.;.;	2.751	0.467	22.9	0.974	0.337	0.978	0.773	D	0.966	0.988	D	-0.256	0.308	-0.061	0.37	1	0.467	0.554	0.289	0	.	.	4.15	4.15	0.48	7.288	0.781	1.312	0.947	1	0.716	0.946	0.414	13.192	0.591	.;.;.;.;.;.;.;.;.;.;.;.;.;.;.;.;.;.;.;.;.;.;.;.;.	.	.	.	0	0	0	0	-0.212817	Typical
chr3	11036923	A	G	chr3:11036923:A:G	chr3:11078609:A:G	CAG-G	0.0107028	CDS	ENST00000646702.1	16	2092	1757	c.1757A	c.1757A>G	586	1	CAG	Q	CGG	R	p.Q586	p.Q586R	Q586R	Missense	C-terminus	C-terminus	0.4	0.105	T	0.535	0.099	T	0.791	0.446	P	0.342	0.425	B	0.002	0.373	U	1	0.588	D	0.895	0.224	L	-0.71	0.729	T	-0.13	0.09	N	0.524	0.554	-0.848	0.521	T	0.182	0.53	T	0.266	0.441	T	0.03	0.525	D	0.346	0.671	0.26	0.203	0.83	0.828	1.086	0.773	0.532	0.434	T	0.133	0.464	T	0.02	0.544	T	-0.209	0.538	T	0.662	0.39	D	0.503	0.158	T	.;.;.;.;.;.;.;.;.;.;.;.;.;.;.;.;.;.;.;.;.;.;.;.;.;	.;.;.;.;.;.;.;.;.;.;.;.;.;.;.;.;.;.;.;.;.;.;.;.;.;	2.631	0.441	22.7	0.983	0.4	0.976	0.761	D	0.924	0.901	D	0.014	0.425	0.12	0.456	1	0.467	0.554	0.289	0	.	.	4.15	4.15	0.48	7.288	0.781	1.312	0.947	1	0.716	0.946	0.414	13.192	0.591	.;.;.;.;.;.;.;.;.;.;.;.;.;.;.;.;.;.;.;.;.;.;.;.;.	.	.	.	0	0	0	0	-0.219328	Typical
chr3	11036923	A	T	chr3:11036923:A:T	chr3:11078609:A:T	CAG-T	0.00157174	CDS	ENST00000646702.1	16	2092	1757	c.1757A	c.1757A>T	586	1	CAG	Q	CTG	L	p.Q586	p.Q586L	Q586L	Missense	C-terminus	C-terminus	0.267	0.162	T	0.333	0.184	T	0.006	0.136	B	0.004	0.101	B	0.002	0.373	U	1	0.588	D	0.895	0.224	L	-0.74	0.732	T	0.17	0.051	N	0.558	0.583	-0.899	0.481	T	0.181	0.528	T	0.224	0.392	T	0.031	0.528	D	0.377	0.698	0.236	0.166	0.853	0.852	0.998	0.743	0.496	0.382	T	0.127	0.454	T	0.043	0.574	T	-0.177	0.568	T	0.593	0.361	D	0.634	0.248	T	.;.;.;.;.;.;.;.;.;.;.;.;.;.;.;.;.;.;.;.;.;.;.;.;.;	.;.;.;.;.;.;.;.;.;.;.;.;.;.;.;.;.;.;.;.;.;.;.;.;.;	2.811	0.48	23	0.98	0.373	0.977	0.764	D	0.92	0.891	D	-0.27	0.303	-0.072	0.365	1	0.467	0.554	0.289	0	.	.	4.15	4.15	0.48	7.288	0.781	1.312	0.947	1	0.716	0.946	0.414	13.192	0.591	.;.;.;.;.;.;.;.;.;.;.;.;.;.;.;.;.;.;.;.;.;.;.;.;.	.	.	.	0	0	0	0	-0.187857	Typical
chr3	11036924	G	A	chr3:11036924:G:A	chr3:11078610:G:A	AGC-A	0.00913105	CDS	ENST00000646702.1	16	2093	1758	c.1758G	c.1758G>A	586	2	CAG	Q	CAA	Q	p.Q586	p.Q586Q	Q586Q	Synonymous	C-terminus	C-terminus	.	.	.	.	.	.	.	.	.	.	.	.	.	.	.	.	.	.	.	.	.	.	.	.	.	.	.	.	.	.	.	.	.	.	.	.	.	.	.	.	.	.	.	.	.	.	.	.	.	.	.	.	.	.	.	.	.	.	.	.	.	.	.	.	.	.	.	.	.	.	.	.	.	.	.	.	.	.	.	.	.	.	.	.	.	.	.	.	.	.	.	.	.	.	.	.	.	.	.	.	.	.	.	.	.	.	.	.	0	0	0	0	.	.
chr3	11036924	G	C	chr3:11036924:G:C	chr3:11078610:G:C	AGC-C	0.00344286	CDS	ENST00000646702.1	16	2093	1758	c.1758G	c.1758G>C	586	2	CAG	Q	CAC	H	p.Q586	p.Q586H	Q586H	Missense	C-terminus	C-terminus	0.095	0.312	T	0.127	0.351	T	0.976	0.583	D	0.72	0.549	P	0.002	0.373	U	1	0.513	D	0.895	0.224	L	-0.76	0.734	T	-0.12	0.088	N	0.475	0.51	-0.575	0.658	T	0.256	0.626	T	0.208	0.372	T	0.031	0.531	D	0.253	0.567	0.214	0.133	0.779	0.777	0.966	0.732	0.532	0.433	T	0.144	0.48	T	-0.016	0.494	T	-0.261	0.487	T	0.555	0.347	D	0.699	0.309	T	.;.;.;.;.;.;.;.;.;.;.;.;.;.;.;.;.;.;.;.;.;.;.;.;.;	.;.;.;.;.;.;.;.;.;.;.;.;.;.;.;.;.;.;.;.;.;.;.;.;.;	3.183	0.562	23.8	0.996	0.764	0.914	0.535	D	0.668	0.636	D	0.175	0.5	0.215	0.507	0.887	0.257	0.554	0.289	0	.	.	4.15	4.15	0.48	2.492	0.45	1.176	0.789	1	0.716	0.94	0.407	11.134	0.476	.;.;.;.;.;.;.;.;.;.;.;.;.;.;.;.;.;.;.;.;.;.;.;.;.	.	.	.	0	0	0	0	-0.172664	Typical
chr3	11036924	G	T	chr3:11036924:G:T	chr3:11078610:G:T	AGC-T	0.00179627	CDS	ENST00000646702.1	16	2093	1758	c.1758G	c.1758G>T	586	2	CAG	Q	CAT	H	p.Q586	p.Q586H	Q586H	Missense	C-terminus	C-terminus	0.095	0.312	T	0.127	0.351	T	0.976	0.583	D	0.72	0.549	P	0.002	0.373	U	1	0.513	D	0.895	0.224	L	-0.76	0.734	T	-0.12	0.088	N	0.475	0.51	-0.575	0.658	T	0.256	0.626	T	0.209	0.372	T	0.031	0.531	D	0.253	0.567	0.214	0.133	0.779	0.777	0.966	0.732	0.532	0.433	T	0.144	0.48	T	-0.016	0.494	T	-0.261	0.487	T	0.574	0.354	D	0.699	0.309	T	.;.;.;.;.;.;.;.;.;.;.;.;.;.;.;.;.;.;.;.;.;.;.;.;.;	.;.;.;.;.;.;.;.;.;.;.;.;.;.;.;.;.;.;.;.;.;.;.;.;.;	3.167	0.558	23.8	0.996	0.763	0.906	0.519	D	0.657	0.629	D	0.175	0.5	0.215	0.507	0.887	0.257	0.554	0.289	0	.	.	4.15	4.15	0.48	2.492	0.45	1.176	0.789	1	0.716	0.94	0.407	11.134	0.476	.;.;.;.;.;.;.;.;.;.;.;.;.;.;.;.;.;.;.;.;.;.;.;.;.	.	.	.	0	0	0	0	-0.180261	Typical
chr3	11036925	C	A	chr3:11036925:C:A	chr3:11078611:C:A	GCC-A	0.0035177	CDS	ENST00000646702.1	16	2094	1759	c.1759C	c.1759C>A	587	0	CCC	P	ACC	T	p.P587	p.P587T	P587T	Missense	C-terminus	C-terminus	0.218	0.191	T	0.162	0.312	T	0	0.029	B	0	0.014	B	0.517	0.118	U	0.984	0.249	N	0.695	0.18	N	-0.66	0.723	T	-0.16	0.095	N	0.109	0.095	-0.967	0.378	T	0.167	0.505	T	0.092	0.162	T	0.018	0.392	T	0.089	0.263	0.296	0.26	0.26	0.256	1.125	0.784	0.4	0.25	T	0.176	0.525	T	-0.144	0.292	T	-0.445	0.282	T	0.258	0.232	T	0.79	0.43	T	.;.;.;.;.;.;.;.;.;.;.;.;.;.;.;.;.;.;.;.;.;.;.;.;.;	.;.;.;.;.;.;.;.;.;.;.;.;.;.;.;.;.;.;.;.;.;.;.;.;.;	1.917	0.29	18.62	0.954	0.268	0.834	0.426	D	0.567	0.573	D	-0.432	0.244	-0.259	0.295	0.377	0.199	0.554	0.289	0	.	.	4.15	3.27	0.366	2.914	0.485	1.026	0.459	1	0.716	0.915	0.386	5.295	0.151	.;.;.;.;.;.;.;.;.;.;.;.;.;.;.;.;.;.;.;.;.;.;.;.;.	.	.	.	0	0	0	0	-0.0478664	Typical
chr3	11036925	C	G	chr3:11036925:C:G	chr3:11078611:C:G	GCC-G	0.00299379	CDS	ENST00000646702.1	16	2094	1759	c.1759C	c.1759C>G	587	0	CCC	P	GCC	A	p.P587	p.P587A	P587A	Missense	C-terminus	C-terminus	0.324	0.134	T	0.186	0.289	T	0	0.029	B	0	0.014	B	0.517	0.118	U	0.989	0.244	N	0.345	0.112	N	-0.62	0.719	T	-0.41	0.14	N	0.077	0.052	-0.986	0.336	T	0.159	0.493	T	0.081	0.132	T	0.011	0.278	T	0.087	0.257	0.261	0.205	0.277	0.273	0.988	0.74	0.379	0.222	T	0.13	0.458	T	-0.235	0.16	T	-0.479	0.246	T	0.247	0.227	T	0.744	0.364	T	.;.;.;.;.;.;.;.;.;.;.;.;.;.;.;.;.;.;.;.;.;.;.;.;.;	.;.;.;.;.;.;.;.;.;.;.;.;.;.;.;.;.;.;.;.;.;.;.;.;.;	1.789	0.266	17.65	0.926	0.221	0.756	0.37	D	0.494	0.53	N	-0.48	0.227	-0.3	0.281	0.377	0.199	0.554	0.289	0	.	.	4.15	3.27	0.366	2.914	0.485	1.026	0.459	1	0.716	0.915	0.386	5.295	0.151	.;.;.;.;.;.;.;.;.;.;.;.;.;.;.;.;.;.;.;.;.;.;.;.;.	.	.	.	0	1	207940	4.81e-06	-0.0424404	Typical
chr3	11036925	C	T	chr3:11036925:C:T	chr3:11078611:C:T	GCC-T	0.007709	CDS	ENST00000646702.1	16	2094	1759	c.1759C	c.1759C>T	587	0	CCC	P	TCC	S	p.P587	p.P587S	P587S	Missense	C-terminus	C-terminus	0.324	0.134	T	0.122	0.357	T	0	0.029	B	0	0.014	B	0.517	0.118	N	0.981	0.251	N	0.695	0.18	N	-0.65	0.722	T	-0.36	0.13	N	0.074	0.048	-0.981	0.347	T	0.161	0.496	T	0.083	0.139	T	0.012	0.298	T	0.089	0.263	0.292	0.254	0.288	0.284	1.026	0.753	0.375	0.216	T	0.203	0.561	T	-0.171	0.251	T	-0.483	0.241	T	0.235	0.222	T	0.737	0.353	T	.;.;.;.;.;.;.;.;.;.;.;.;.;.;.;.;.;.;.;.;.;.;.;.;.;	.;.;.;.;.;.;.;.;.;.;.;.;.;.;.;.;.;.;.;.;.;.;.;.;.;	1.934	0.293	18.75	0.97	0.319	0.766	0.376	D	0.551	0.563	D	-0.469	0.231	-0.291	0.284	0.377	0.199	0.554	0.289	0	.	.	4.15	3.27	0.366	2.914	0.485	1.026	0.459	1	0.716	0.915	0.386	5.295	0.151	.;.;.;.;.;.;.;.;.;.;.;.;.;.;.;.;.;.;.;.;.;.;.;.;.	.	.	.	0	0	0	0	-0.0370144	Typical
chr3	11036926	C	A	chr3:11036926:C:A	chr3:11078612:C:A	CCC-A	0.0028441	CDS	ENST00000646702.1	16	2095	1760	c.1760C	c.1760C>A	587	1	CCC	P	CAC	H	p.P587	p.P587H	P587H	Missense	C-terminus	C-terminus	0.042	0.416	D	0.046	0.491	D	0.102	0.258	B	0.039	0.236	B	0.517	0.118	U	0.963	0.261	N	0.695	0.18	N	-0.73	0.731	T	-0.16	0.095	N	0.167	0.177	-0.791	0.557	T	0.22	0.583	T	0.174	0.323	T	0.037	0.574	D	0.221	0.521	0.291	0.252	0.265	0.261	1.337	0.838	0.418	0.276	T	0.198	0.555	T	-0.158	0.271	T	-0.465	0.261	T	0.753	0.434	D	0.776	0.407	T	.;.;.;.;.;.;.;.;.;.;.;.;.;.;.;.;.;.;.;.;.;.;.;.;.;	.;.;.;.;.;.;.;.;.;.;.;.;.;.;.;.;.;.;.;.;.;.;.;.;.;	2.606	0.436	22.6	0.992	0.545	0.784	0.387	D	0.525	0.548	D	-0.2	0.331	-0.024	0.387	0.975	0.296	0.554	0.289	0	.	.	4.15	4.15	0.48	4.483	0.6	1.026	0.459	1	0.716	0.852	0.353	16.442	0.837	.;.;.;.;.;.;.;.;.;.;.;.;.;.;.;.;.;.;.;.;.;.;.;.;.	.	.	.	0	0	0	0	-0.267077	Typical
chr3	11036926	C	G	chr3:11036926:C:G	chr3:11078612:C:G	CCC-G	0.00456553	CDS	ENST00000646702.1	16	2095	1760	c.1760C	c.1760C>G	587	1	CCC	P	CGC	R	p.P587	p.P587R	P587R	Missense	C-terminus	C-terminus	0.153	0.244	T	0.088	0.406	T	0	0.029	B	0	0.014	B	0.517	0.118	N	0.933	0.27	N	0.695	0.18	N	-0.68	0.726	T	-0.18	0.098	N	0.132	0.128	-0.88	0.497	T	0.213	0.575	T	0.152	0.288	T	0.022	0.448	T	0.134	0.368	0.325	0.307	0.263	0.259	1.07	0.768	0.43	0.292	T	0.199	0.556	T	-0.105	0.356	T	-0.389	0.347	T	0.363	0.275	T	0.819	0.477	T	.;.;.;.;.;.;.;.;.;.;.;.;.;.;.;.;.;.;.;.;.;.;.;.;.;	.;.;.;.;.;.;.;.;.;.;.;.;.;.;.;.;.;.;.;.;.;.;.;.;.;	2.375	0.385	22	0.968	0.311	0.906	0.518	D	0.815	0.737	D	-0.274	0.302	-0.081	0.362	0.975	0.296	0.554	0.289	0	.	.	4.15	4.15	0.48	4.483	0.6	1.026	0.459	1	0.716	0.852	0.353	16.442	0.837	.;.;.;.;.;.;.;.;.;.;.;.;.;.;.;.;.;.;.;.;.;.;.;.;.	.	.	.	0	0	0	0	-0.09453	Typical
chr3	11036926	C	T	chr3:11036926:C:T	chr3:11078612:C:T	CCC-T	0.00980466	CDS	ENST00000646702.1	16	2095	1760	c.1760C	c.1760C>T	587	1	CCC	P	CTC	L	p.P587	p.P587L	P587L	Missense	C-terminus	C-terminus	0.174	0.225	T	0.084	0.412	T	0	0.029	B	0	0.014	B	0.517	0.118	U	0.95	0.377	D	0.345	0.112	N	-0.68	0.726	T	0.23	0.046	N	0.239	0.27	-0.808	0.547	T	0.217	0.579	T	0.159	0.299	T	0.029	0.516	D	0.137	0.374	0.294	0.257	0.376	0.373	1.036	0.756	0.433	0.296	T	0.155	0.497	T	-0.109	0.349	T	-0.394	0.341	T	0.435	0.303	T	0.819	0.476	T	.;.;.;.;.;.;.;.;.;.;.;.;.;.;.;.;.;.;.;.;.;.;.;.;.;	.;.;.;.;.;.;.;.;.;.;.;.;.;.;.;.;.;.;.;.;.;.;.;.;.;	2.51	0.415	22.4	0.961	0.287	0.883	0.482	D	0.78	0.712	D	-0.259	0.308	-0.067	0.367	0.975	0.296	0.554	0.289	0	.	.	4.15	4.15	0.48	4.483	0.6	1.026	0.459	1	0.716	0.852	0.353	16.442	0.837	.;.;.;.;.;.;.;.;.;.;.;.;.;.;.;.;.;.;.;.;.;.;.;.;.	.	.	.	0	0	0	0	-0.124916	Typical
chr3	11036927	C	A	chr3:11036927:C:A	chr3:11078613:C:A	CCC-A	0.0028441	CDS	ENST00000646702.1	16	2096	1761	c.1761C	c.1761C>A	587	2	CCC	P	CCA	P	p.P587	p.P587P	P587P	Synonymous	C-terminus	C-terminus	.	.	.	.	.	.	.	.	.	.	.	.	.	.	.	.	.	.	.	.	.	.	.	.	.	.	.	.	.	.	.	.	.	.	.	.	.	.	.	.	.	.	.	.	.	.	.	.	.	.	.	.	.	.	.	.	.	.	.	.	.	.	.	.	.	.	.	.	.	.	.	.	.	.	.	.	.	.	.	.	.	.	.	.	.	.	.	.	.	.	.	.	.	.	.	.	.	.	.	.	.	.	.	.	.	.	.	.	0	0	0	0	.	.
chr3	11036927	C	G	chr3:11036927:C:G	chr3:11078613:C:G	CCC-G	0.00456553	CDS	ENST00000646702.1	16	2096	1761	c.1761C	c.1761C>G	587	2	CCC	P	CCG	P	p.P587	p.P587P	P587P	Synonymous	C-terminus	C-terminus	.	.	.	.	.	.	.	.	.	.	.	.	.	.	.	.	.	.	.	.	.	.	.	.	.	.	.	.	.	.	.	.	.	.	.	.	.	.	.	.	.	.	.	.	.	.	.	.	.	.	.	.	.	.	.	.	.	.	.	.	.	.	.	.	.	.	.	.	.	.	.	.	.	.	.	.	.	.	.	.	.	.	.	.	.	.	.	.	.	.	.	.	.	.	.	.	.	.	.	.	.	.	.	.	.	.	.	.	0	0	0	0	.	.
chr3	11036927	C	T	chr3:11036927:C:T	chr3:11078613:C:T	CCC-T	0.00980466	CDS	ENST00000646702.1	16	2096	1761	c.1761C	c.1761C>T	587	2	CCC	P	CCT	P	p.P587	p.P587P	P587P	Synonymous	C-terminus	C-terminus	.	.	.	.	.	.	.	.	.	.	.	.	.	.	.	.	.	.	.	.	.	.	.	.	.	.	.	.	.	.	.	.	.	.	.	.	.	.	.	.	.	.	.	.	.	.	.	.	.	.	.	.	.	.	.	.	.	.	.	.	.	.	.	.	.	.	.	.	.	.	.	.	.	.	.	.	.	.	.	.	.	.	.	.	.	.	.	.	.	.	.	.	.	.	.	.	.	.	.	.	.	.	.	.	.	.	.	.	0	0	0	0	.	.
chr3	11036928	C	A	chr3:11036928:C:A	chr3:11078614:C:A	CCA-A	0.00194596	CDS	ENST00000646702.1	16	2097	1762	c.1762C	c.1762C>A	588	0	CAG	Q	AAG	K	p.Q588	p.Q588K	Q588K	Missense	C-terminus	C-terminus	0.568	0.062	T	0.722	0.053	T	0.012	0.163	B	0.01	0.149	B	0.08	0.209	U	1	0.506	D	0.205	0.094	N	-0.64	0.721	T	-0.28	0.115	N	0.267	0.302	-0.88	0.497	T	0.188	0.539	T	0.137	0.261	T	0.017	0.385	T	0.11	0.315	0.243	0.177	0.69	0.687	1.264	0.821	0.524	0.421	T	0.134	0.465	T	-0.055	0.437	T	-0.317	0.429	T	0.286	0.244	T	0.727	0.342	T	.;.;.;.;.;.;.;.;.;.;.;.;.;.;.;.;.;.;.;.;.;.;.;.;.;	.;.;.;.;.;.;.;.;.;.;.;.;.;.;.;.;.;.;.;.;.;.;.;.;.;	1.91	0.289	18.57	0.962	0.289	0.894	0.498	D	0.655	0.627	D	-0.408	0.252	-0.206	0.313	1	0.748	0.554	0.289	0	.	.	4.15	4.15	0.48	2.503	0.451	1.026	0.459	1	0.716	0.74	0.319	16.442	0.837	.;.;.;.;.;.;.;.;.;.;.;.;.;.;.;.;.;.;.;.;.;.;.;.;.	.	.	.	0	0	0	0	-0.0608888	Typical
chr3	11036928	C	G	chr3:11036928:C:G	chr3:11078614:C:G	CCA-G	0.00336801	CDS	ENST00000646702.1	16	2097	1762	c.1762C	c.1762C>G	588	0	CAG	Q	GAG	E	p.Q588	p.Q588E	Q588E	Missense	C-terminus	C-terminus	0.91	0.024	T	1	0.012	T	0	0.029	B	0	0.014	B	0.08	0.209	U	1	0.491	D	0.205	0.094	N	-0.66	0.723	T	0.27	0.043	N	0.233	0.262	-0.861	0.512	T	0.171	0.513	T	0.118	0.223	T	0.014	0.337	T	0.167	0.432	0.191	0.102	0.613	0.61	1.089	0.774	0.486	0.369	T	0.109	0.423	T	-0.089	0.382	T	-0.366	0.374	T	0.429	0.3	T	0.687	0.296	T	.;.;.;.;.;.;.;.;.;.;.;.;.;.;.;.;.;.;.;.;.;.;.;.;.;	.;.;.;.;.;.;.;.;.;.;.;.;.;.;.;.;.;.;.;.;.;.;.;.;.;	1.638	0.24	16.62	0.918	0.211	0.906	0.52	D	0.647	0.623	D	-0.507	0.219	-0.289	0.285	1	0.748	0.554	0.289	0	.	.	4.15	4.15	0.48	2.503	0.451	1.026	0.459	1	0.716	0.74	0.319	16.442	0.837	.;.;.;.;.;.;.;.;.;.;.;.;.;.;.;.;.;.;.;.;.;.;.;.;.	.	.	.	0	0	0	0	-0.12166	Typical
chr3	11036928	C	T	chr3:11036928:C:T	chr3:11078614:C:T	CCA-T	0.00763416	CDS	ENST00000646702.1	16	2097	1762	c.1762C	c.1762C>T	588	0	CAG	Q	TAG	X	p.Q588	p.Q588X	Q588X	PTV	C-terminus	C-terminus	.	.	.	.	.	.	.	.	.	.	.	.	0.08	0.209	U	1	0.81	D	.	.	.	.	.	.	.	.	.	0.559	0.584	.	.	.	.	.	.	.	.	.	.	.	.	.	.	.	.	.	.	.	.	.	.	.	.	.	.	0.607	0.979	D	0.635	0.978	D	.	.	.	.	.	.	.;Recessive;.;.;.;.;.;.;.;.;.;.;.;.;.;.;.;.;.;.;.;.;.;.;.;	.;High;.;.;.;.;.;.;.;.;.;.;.;.;.;.;.;.;.;.;.;.;.;.;.;	8.062	0.988	40	0.997	0.776	0.898	0.506	D	0.141	0.263	N	0.747	0.827	0.57	0.728	1	0.748	0.554	0.289	0	.	.	4.15	4.15	0.48	2.503	0.451	1.026	0.459	1	0.716	0.74	0.319	16.442	0.837	.;.;.;.;.;.;.;.;.;.;.;.;.;.;.;.;.;.;.;.;.;.;.;.;.	.	.	.	0	0	0	0	.	.
chr3	11036929	A	C	chr3:11036929:A:C	chr3:11078615:A:C	CAG-C	0.00299379	CDS	ENST00000646702.1	16	2098	1763	c.1763A	c.1763A>C	588	1	CAG	Q	CCG	P	p.Q588	p.Q588P	Q588P	Missense	C-terminus	C-terminus	0.169	0.229	T	0.234	0.248	T	0	0.029	B	0	0.014	B	0.08	0.209	U	1	0.506	D	0.55	0.145	N	-0.77	0.735	T	-0.26	0.112	N	0.283	0.32	-0.832	0.532	T	0.194	0.548	T	0.223	0.39	T	0.023	0.455	T	0.402	0.719	0.209	0.126	0.837	0.835	1.216	0.81	0.489	0.373	T	0.176	0.526	T	0.017	0.539	T	-0.214	0.533	T	0.472	0.316	T	0.67	0.279	T	.;.;.;.;.;.;.;.;.;.;.;.;.;.;.;.;.;.;.;.;.;.;.;.;.;	.;.;.;.;.;.;.;.;.;.;.;.;.;.;.;.;.;.;.;.;.;.;.;.;.;	2.666	0.449	22.8	0.969	0.315	0.879	0.476	D	0.865	0.784	D	-0.267	0.304	-0.077	0.363	0.96	0.284	0.554	0.289	0	.	.	4.15	4.15	0.48	5.222	0.651	1.312	0.947	1	0.716	0.758	0.323	13.192	0.591	.;.;.;.;.;.;.;.;.;.;.;.;.;.;.;.;.;.;.;.;.;.;.;.;.	.	.	.	0	0	0	0	-0.139023	Typical
chr3	11036929	A	G	chr3:11036929:A:G	chr3:11078615:A:G	CAG-G	0.0107028	CDS	ENST00000646702.1	16	2098	1763	c.1763A	c.1763A>G	588	1	CAG	Q	CGG	R	p.Q588	p.Q588R	Q588R	Missense	C-terminus	C-terminus	0.375	0.114	T	0.499	0.112	T	0.055	0.227	B	0.01	0.149	B	0.08	0.209	N	0.998	0.445	D	0.55	0.145	N	-0.69	0.727	T	-0.15	0.093	N	0.236	0.266	-0.916	0.461	T	0.172	0.513	T	0.153	0.289	T	0.018	0.399	T	0.112	0.32	0.206	0.122	0.681	0.678	1.107	0.779	0.519	0.415	T	0.123	0.448	T	-0.098	0.368	T	-0.378	0.359	T	0.425	0.299	T	0.654	0.264	T	.;.;.;.;.;.;.;.;.;.;.;.;.;.;.;.;.;.;.;.;.;.;.;.;.;	.;.;.;.;.;.;.;.;.;.;.;.;.;.;.;.;.;.;.;.;.;.;.;.;.;	2.405	0.391	22.1	0.982	0.393	0.901	0.509	D	0.816	0.738	D	-0.365	0.267	-0.164	0.329	0.96	0.284	0.554	0.289	0	.	.	4.15	4.15	0.48	5.222	0.651	1.312	0.947	1	0.716	0.758	0.323	13.192	0.591	.;.;.;.;.;.;.;.;.;.;.;.;.;.;.;.;.;.;.;.;.;.;.;.;.	.	.	.	0	0	0	0	-0.120575	Typical
chr3	11036929	A	T	chr3:11036929:A:T	chr3:11078615:A:T	CAG-T	0.00157174	CDS	ENST00000646702.1	16	2098	1763	c.1763A	c.1763A>T	588	1	CAG	Q	CTG	L	p.Q588	p.Q588L	Q588L	Missense	C-terminus	C-terminus	0.157	0.24	T	0.265	0.227	T	0	0.029	B	0	0.014	B	0.08	0.209	U	1	0.502	D	0.55	0.145	N	-0.73	0.731	T	-0.4	0.138	N	0.415	0.455	-0.847	0.522	T	0.192	0.545	T	0.193	0.35	T	0.022	0.45	T	0.223	0.524	0.325	0.307	0.676	0.673	0.995	0.742	0.476	0.355	T	0.151	0.49	T	-0.015	0.496	T	-0.259	0.489	T	0.446	0.307	T	0.534	0.178	T	.;.;.;.;.;.;.;.;.;.;.;.;.;.;.;.;.;.;.;.;.;.;.;.;.;	.;.;.;.;.;.;.;.;.;.;.;.;.;.;.;.;.;.;.;.;.;.;.;.;.;	2.722	0.461	22.9	0.983	0.404	0.907	0.52	D	0.772	0.706	D	-0.276	0.301	-0.085	0.36	0.96	0.284	0.554	0.289	0	.	.	4.15	4.15	0.48	5.222	0.651	1.312	0.947	1	0.716	0.758	0.323	13.192	0.591	.;.;.;.;.;.;.;.;.;.;.;.;.;.;.;.;.;.;.;.;.;.;.;.;.	.	.	.	0	0	0	0	-0.129256	Typical
chr3	11036930	G	A	chr3:11036930:G:A	chr3:11078616:G:A	AGG-A	0.0123494	CDS	ENST00000646702.1	16	2099	1764	c.1764G	c.1764G>A	588	2	CAG	Q	CAA	Q	p.Q588	p.Q588Q	Q588Q	Synonymous	C-terminus	C-terminus	.	.	.	.	.	.	.	.	.	.	.	.	.	.	.	.	.	.	.	.	.	.	.	.	.	.	.	.	.	.	.	.	.	.	.	.	.	.	.	.	.	.	.	.	.	.	.	.	.	.	.	.	.	.	.	.	.	.	.	.	.	.	.	.	.	.	.	.	.	.	.	.	.	.	.	.	.	.	.	.	.	.	.	.	.	.	.	.	.	.	.	.	.	.	.	.	.	.	.	.	.	.	.	.	.	.	.	.	0	0	0	0	.	.
chr3	11036930	G	C	chr3:11036930:G:C	chr3:11078616:G:C	AGG-C	0.00456553	CDS	ENST00000646702.1	16	2099	1764	c.1764G	c.1764G>C	588	2	CAG	Q	CAC	H	p.Q588	p.Q588H	Q588H	Missense	C-terminus	C-terminus	0.073	0.348	T	0.098	0.39	T	0.291	0.323	B	0.125	0.326	B	0.08	0.209	U	0.996	0.428	D	0.55	0.145	N	-0.76	0.734	T	-0.24	0.108	N	0.228	0.256	-0.73	0.59	T	0.187	0.537	T	0.192	0.35	T	0.028	0.504	D	0.164	0.427	0.195	0.107	0.785	0.783	1.148	0.791	0.517	0.412	T	0.143	0.479	T	-0.052	0.442	T	-0.312	0.434	T	0.47	0.315	T	0.646	0.257	T	.;.;.;.;.;.;.;.;.;.;.;.;.;.;.;.;.;.;.;.;.;.;.;.;.;	.;.;.;.;.;.;.;.;.;.;.;.;.;.;.;.;.;.;.;.;.;.;.;.;.;	2.625	0.44	22.7	0.992	0.564	0.91	0.526	D	0.676	0.641	D	-0.15	0.352	0.002	0.398	0.884	0.257	0.554	0.289	0	.	.	4.15	4.15	0.48	3.186	0.506	1.176	0.789	1	0.716	0.757	0.323	10.665	0.449	.;.;.;.;.;.;.;.;.;.;.;.;.;.;.;.;.;.;.;.;.;.;.;.;.	.	.	.	0	0	0	0	-0.137938	Typical
chr3	11036930	G	T	chr3:11036930:G:T	chr3:11078616:G:T	AGG-T	0.00254472	CDS	ENST00000646702.1	16	2099	1764	c.1764G	c.1764G>T	588	2	CAG	Q	CAT	H	p.Q588	p.Q588H	Q588H	Missense	C-terminus	C-terminus	0.073	0.348	T	0.098	0.39	T	0.291	0.323	B	0.125	0.326	B	0.08	0.209	U	0.996	0.43	D	0.55	0.145	N	-0.76	0.734	T	-0.24	0.108	N	0.228	0.256	-0.73	0.59	T	0.187	0.537	T	0.194	0.352	T	0.028	0.504	D	0.164	0.427	0.195	0.107	0.783	0.781	1.148	0.791	0.517	0.412	T	0.143	0.479	T	-0.052	0.442	T	-0.312	0.434	T	0.493	0.324	T	0.646	0.257	T	.;.;.;.;.;.;.;.;.;.;.;.;.;.;.;.;.;.;.;.;.;.;.;.;.;	.;.;.;.;.;.;.;.;.;.;.;.;.;.;.;.;.;.;.;.;.;.;.;.;.;	2.614	0.437	22.7	0.992	0.56	0.899	0.507	D	0.676	0.641	D	-0.15	0.352	0.002	0.398	0.884	0.257	0.554	0.289	0	.	.	4.15	4.15	0.48	3.186	0.506	1.176	0.789	1	0.716	0.757	0.323	10.665	0.449	.;.;.;.;.;.;.;.;.;.;.;.;.;.;.;.;.;.;.;.;.;.;.;.;.	.	.	.	0	0	0	0	-0.147705	Typical
chr3	11036931	G	A	chr3:11036931:G:A	chr3:11078617:G:A	GGC-A	0.00950528	CDS	ENST00000646702.1	16	2100	1765	c.1765G	c.1765G>A	589	0	GCG	A	ACG	T	p.A589	p.A589T	A589T	Missense	C-terminus	C-terminus	0.616	0.054	T	0.595	0.081	T	0	0.029	B	0.001	0.044	B	0.495	0.051	U	0.993	0.238	N	0.55	0.145	N	-0.72	0.73	T	0.31	0.04	N	0.035	0.01	-0.922	0.452	T	0.161	0.496	T	0.061	0.077	T	0.015	0.348	T	0.138	0.377	0.21	0.128	0.473	0.47	1.009	0.747	0.368	0.206	T	0.105	0.414	T	-0.221	0.179	T	-0.555	0.169	T	0.218	0.213	T	0.657	0.268	T	.;.;.;.;.;.;.;.;.;.;.;.;.;.;.;.;.;.;.;.;.;.;.;.;.;	.;.;.;.;.;.;.;.;.;.;.;.;.;.;.;.;.;.;.;.;.;.;.;.;.;	2.133	0.333	20.4	0.967	0.307	0.681	0.337	D	0.196	0.323	N	-0.449	0.238	-0.269	0.291	0.081	0.159	0.554	0.289	0	.	.	4.15	2.07	0.26	1.69	0.373	1.176	0.789	1	0.716	0.736	0.318	1.973	0.032	.;.;.;.;.;.;.;.;.;.;.;.;.;.;.;.;.;.;.;.;.;.;.;.;.	.	.	.	0	0	0	0	-0.0272476	Typical
chr3	11036931	G	C	chr3:11036931:G:C	chr3:11078617:G:C	GGC-C	0.00254472	CDS	ENST00000646702.1	16	2100	1765	c.1765G	c.1765G>C	589	0	GCG	A	CCG	P	p.A589	p.A589P	A589P	Missense	C-terminus	C-terminus	0.248	0.172	T	0.177	0.297	T	0.052	0.225	B	0.028	0.213	B	0.495	0.051	U	0.975	0.255	N	0.55	0.145	N	-0.79	0.737	T	-0.65	0.189	N	0.082	0.058	-0.902	0.477	T	0.17	0.511	T	0.087	0.149	T	0.021	0.437	T	0.163	0.425	0.212	0.131	0.677	0.675	1.287	0.827	0.4	0.251	T	0.156	0.498	T	-0.067	0.418	T	-0.334	0.41	T	0.234	0.221	T	0.681	0.292	T	.;.;.;.;.;.;.;.;.;.;.;.;.;.;.;.;.;.;.;.;.;.;.;.;.;	.;.;.;.;.;.;.;.;.;.;.;.;.;.;.;.;.;.;.;.;.;.;.;.;.;	2.438	0.399	22.2	0.991	0.534	0.65	0.326	D	0.351	0.444	N	-0.377	0.263	-0.211	0.311	0.081	0.159	0.554	0.289	0	.	.	4.15	2.07	0.26	1.69	0.373	1.176	0.789	1	0.716	0.736	0.318	1.973	0.032	.;.;.;.;.;.;.;.;.;.;.;.;.;.;.;.;.;.;.;.;.;.;.;.;.	.	.	.	0	0	0	0	-0.0359292	Typical
chr3	11036931	G	T	chr3:11036931:G:T	chr3:11078617:G:T	GGC-T	0.00464037	CDS	ENST00000646702.1	16	2100	1765	c.1765G	c.1765G>T	589	0	GCG	A	TCG	S	p.A589	p.A589S	A589S	Missense	C-terminus	C-terminus	0.729	0.038	T	0.619	0.075	T	0	0.029	B	0	0.014	B	0.495	0.051	U	0.997	0.229	N	0.55	0.145	N	-0.7	0.728	T	-0.09	0.083	N	0.056	0.028	-0.927	0.445	T	0.161	0.497	T	0.062	0.078	T	0.016	0.373	T	0.144	0.389	0.213	0.132	0.504	0.5	0.933	0.719	0.35	0.179	T	0.13	0.459	T	-0.188	0.226	T	-0.508	0.215	T	0.139	0.162	T	0.603	0.227	T	.;.;.;.;.;.;.;.;.;.;.;.;.;.;.;.;.;.;.;.;.;.;.;.;.;	.;.;.;.;.;.;.;.;.;.;.;.;.;.;.;.;.;.;.;.;.;.;.;.;.;	1.897	0.286	18.46	0.889	0.184	0.709	0.348	D	0.323	0.425	N	-0.445	0.239	-0.265	0.292	0.081	0.159	0.554	0.289	0	.	.	4.15	2.07	0.26	1.69	0.373	1.176	0.789	1	0.716	0.736	0.318	1.973	0.032	.;.;.;.;.;.;.;.;.;.;.;.;.;.;.;.;.;.;.;.;.;.;.;.;.	.	.	.	0	0	0	0	0.0280976	Typical
chr3	11036932	C	A	chr3:11036932:C:A	chr3:11078618:C:A	GCG-A	0.00366739	CDS	ENST00000646702.1	16	2101	1766	c.1766C	c.1766C>A	589	1	GCG	A	GAG	E	p.A589	p.A589E	A589E	Missense	C-terminus	C-terminus	0.977	0.02	T	0.629	0.072	T	0	0.029	B	0	0.014	B	0.495	0.051	U	0.995	0.233	N	0	0.065	N	-0.72	0.73	T	-0.16	0.095	N	0.079	0.054	-0.942	0.423	T	0.207	0.566	T	0.07	0.101	T	0.018	0.396	T	0.153	0.406	0.225	0.15	0.354	0.35	1.169	0.797	0.4	0.251	T	0.115	0.433	T	-0.117	0.336	T	-0.406	0.326	T	0.27	0.237	T	0.649	0.262	T	.;.;.;.;.;.;.;.;.;.;.;.;.;.;.;.;.;.;.;.;.;.;.;.;.;	.;.;.;.;.;.;.;.;.;.;.;.;.;.;.;.;.;.;.;.;.;.;.;.;.;	2.002	0.306	19.27	0.892	0.186	0.598	0.31	D	0.295	0.405	N	-0.289	0.296	-0.091	0.358	0.324	0.194	0.554	0.289	0	.	.	4.15	4.15	0.48	4.5	0.601	1.026	0.459	1	0.716	0.662	0.301	9.853	0.402	.;.;.;.;.;.;.;.;.;.;.;.;.;.;.;.;.;.;.;.;.;.;.;.;.	.	.	.	0	0	0	0	-0.0532924	Typical
chr3	11036932	C	G	chr3:11036932:C:G	chr3:11078618:C:G	GCG-G	0.00269441	CDS	ENST00000646702.1	16	2101	1766	c.1766C	c.1766C>G	589	1	GCG	A	GGG	G	p.A589	p.A589G	A589G	Missense	C-terminus	C-terminus	0.35	0.123	T	0.248	0.238	T	0.014	0.169	B	0.018	0.185	B	0.495	0.051	U	0.998	0.225	N	0.55	0.145	N	-0.77	0.735	T	-0.38	0.134	N	0.086	0.063	-0.935	0.434	T	0.209	0.569	T	0.101	0.185	T	0.018	0.394	T	0.223	0.524	0.141	0.045	0.601	0.598	1.022	0.752	0.361	0.195	T	0.139	0.473	T	-0.14	0.298	T	-0.44	0.289	T	0.318	0.257	T	0.697	0.308	T	.;.;.;.;.;.;.;.;.;.;.;.;.;.;.;.;.;.;.;.;.;.;.;.;.;	.;.;.;.;.;.;.;.;.;.;.;.;.;.;.;.;.;.;.;.;.;.;.;.;.;	2.453	0.402	22.3	0.986	0.43	0.797	0.396	D	0.574	0.577	D	-0.288	0.296	-0.092	0.357	0.324	0.194	0.554	0.289	0	.	.	4.15	4.15	0.48	4.5	0.601	1.026	0.459	1	0.716	0.662	0.301	9.853	0.402	.;.;.;.;.;.;.;.;.;.;.;.;.;.;.;.;.;.;.;.;.;.;.;.;.	.	.	.	0	0	0	0	-0.0749964	Typical
chr3	11036932	C	T	chr3:11036932:C:T	chr3:11078618:C:T	GCG-T	0.0425118	CDS	ENST00000646702.1	16	2101	1766	c.1766C	c.1766C>T	589	1	GCG	A	GTG	V	p.A589	p.A589V	A589V	Missense	C-terminus	C-terminus	0.384	0.111	T	0.31	0.197	T	0.031	0.201	B	0.01	0.149	B	0.495	0.051	U	0.997	0.227	N	0.55	0.145	N	-0.72	0.73	T	-0.17	0.096	N	0.094	0.074	-0.954	0.402	T	0.197	0.552	T	0.085	0.143	T	0.019	0.409	T	0.165	0.429	0.182	0.09	0.555	0.552	1.015	0.749	0.379	0.221	T	0.123	0.448	T	-0.179	0.239	T	-0.387	0.349	T	0.229	0.219	T	0.759	0.385	T	.;.;.;.;.;.;.;.;.;.;.;.;.;.;.;.;.;.;.;.;.;.;.;.;.;	.;.;.;.;.;.;.;.;.;.;.;.;.;.;.;.;.;.;.;.;.;.;.;.;.;	2.554	0.424	22.5	0.988	0.459	0.76	0.372	D	0.488	0.527	N	-0.332	0.279	-0.13	0.342	0.324	0.194	0.554	0.289	0	.	.	4.15	4.15	0.48	4.5	0.601	1.026	0.459	1	0.716	0.662	0.301	9.853	0.402	.;.;.;.;.;.;.;.;.;.;.;.;.;.;.;.;.;.;.;.;.;.;.;.;.	.	.	.	0	1	207868	4.81e-06	-0.0337588	Typical
chr3	11036933	G	A	chr3:11036933:G:A	chr3:11078619:G:A	CGG-A	0.0598758	CDS	ENST00000646702.1	16	2102	1767	c.1767G	c.1767G>A	589	2	GCG	A	GCA	A	p.A589	p.A589A	A589A	Synonymous	C-terminus	C-terminus	.	.	.	.	.	.	.	.	.	.	.	.	.	.	.	.	.	.	.	.	.	.	.	.	.	.	.	.	.	.	.	.	.	.	.	.	.	.	.	.	.	.	.	.	.	.	.	.	.	.	.	.	.	.	.	.	.	.	.	.	.	.	.	.	.	.	.	.	.	.	.	.	.	.	.	.	.	.	.	.	.	.	.	.	.	.	.	.	.	.	.	.	.	.	.	.	.	.	.	.	.	.	.	.	.	.	.	.	1	1	207898	4.81e-06	.	.
chr3	11036933	G	C	chr3:11036933:G:C	chr3:11078619:G:C	CGG-C	0.00396677	CDS	ENST00000646702.1	16	2102	1767	c.1767G	c.1767G>C	589	2	GCG	A	GCC	A	p.A589	p.A589A	A589A	Synonymous	C-terminus	C-terminus	.	.	.	.	.	.	.	.	.	.	.	.	.	.	.	.	.	.	.	.	.	.	.	.	.	.	.	.	.	.	.	.	.	.	.	.	.	.	.	.	.	.	.	.	.	.	.	.	.	.	.	.	.	.	.	.	.	.	.	.	.	.	.	.	.	.	.	.	.	.	.	.	.	.	.	.	.	.	.	.	.	.	.	.	.	.	.	.	.	.	.	.	.	.	.	.	.	.	.	.	.	.	.	.	.	.	.	.	0	0	0	0	.	.
chr3	11036933	G	T	chr3:11036933:G:T	chr3:11078619:G:T	CGG-T	0.00276925	CDS	ENST00000646702.1	16	2102	1767	c.1767G	c.1767G>T	589	2	GCG	A	GCT	A	p.A589	p.A589A	A589A	Synonymous	C-terminus	C-terminus	.	.	.	.	.	.	.	.	.	.	.	.	.	.	.	.	.	.	.	.	.	.	.	.	.	.	.	.	.	.	.	.	.	.	.	.	.	.	.	.	.	.	.	.	.	.	.	.	.	.	.	.	.	.	.	.	.	.	.	.	.	.	.	.	.	.	.	.	.	.	.	.	.	.	.	.	.	.	.	.	.	.	.	.	.	.	.	.	.	.	.	.	.	.	.	.	.	.	.	.	.	.	.	.	.	.	.	.	0	2	207898	9.62e-06	.	.
chr3	11036934	G	A	chr3:11036934:G:A	chr3:11078620:G:A	GGG-A	0.0100292	CDS	ENST00000646702.1	16	2103	1768	c.1768G	c.1768G>A	590	0	GGC	G	AGC	S	p.G590	p.G590S	G590S	Missense	C-terminus	C-terminus	1	0.01	T	0.855	0.035	T	0	0.029	B	0	0.014	B	0.115	0.193	N	0.989	0.243	N	-0.345	0.033	N	-0.65	0.722	T	0.23	0.046	N	0.061	0.033	-1.006	0.281	T	0.142	0.463	T	0.047	0.039	T	0.017	0.382	T	0.074	0.22	0.178	0.085	0.265	0.261	1.01	0.747	0.326	0.143	T	0.122	0.446	T	-0.231	0.166	T	-0.569	0.155	T	0.069	0.085	T	0.629	0.244	T	.;.;.;.;.;.;.;.;.;.;.;.;.;.;.;.;.;.;.;.;.;.;.;.;.;	.;.;.;.;.;.;.;.;.;.;.;.;.;.;.;.;.;.;.;.;.;.;.;.;.;	1.107	0.164	12.84	0.835	0.148	0.169	0.196	N	0.108	0.215	N	-0.716	0.156	-0.559	0.206	0.058	0.151	0.554	0.289	0	.	.	4.15	0.975	0.188	1.209	0.32	-0.815	0.032	0.998	0.413	0.426	0.261	8.138	0.302	.;.;.;.;.;.;.;.;.;.;.;.;.;.;.;.;.;.;.;.;.;.;.;.;.	.	.	.	0	0	0	0	0.111658	Typical
chr3	11036934	G	C	chr3:11036934:G:C	chr3:11078620:G:C	GGG-C	0.00254472	CDS	ENST00000646702.1	16	2103	1768	c.1768G	c.1768G>C	590	0	GGC	G	CGC	R	p.G590	p.G590R	G590R	Missense	C-terminus	C-terminus	0.542	0.068	T	0.529	0.101	T	0.026	0.194	B	0.029	0.215	B	0.115	0.193	N	0.978	0.253	N	0.345	0.112	N	-0.73	0.731	T	0.16	0.052	N	0.164	0.173	-0.996	0.311	T	0.152	0.481	T	0.079	0.127	T	0.021	0.432	T	0.08	0.238	0.157	0.061	0.299	0.295	1.231	0.813	0.376	0.217	T	0.106	0.417	T	-0.183	0.233	T	-0.5	0.223	T	0.087	0.109	T	0.768	0.397	T	.;.;.;.;.;.;.;.;.;.;.;.;.;.;.;.;.;.;.;.;.;.;.;.;.;	.;.;.;.;.;.;.;.;.;.;.;.;.;.;.;.;.;.;.;.;.;.;.;.;.;	1.357	0.198	14.79	0.957	0.275	0.643	0.324	D	0.239	0.361	N	-0.654	0.173	-0.508	0.219	0.058	0.151	0.554	0.289	0	.	.	4.15	0.975	0.188	1.209	0.32	-0.815	0.032	0.998	0.413	0.426	0.261	8.138	0.302	.;.;.;.;.;.;.;.;.;.;.;.;.;.;.;.;.;.;.;.;.;.;.;.;.	.	.	.	0	0	0	0	0.0856132	Typical
chr3	11036934	G	T	chr3:11036934:G:T	chr3:11078620:G:T	GGG-T	0.00299379	CDS	ENST00000646702.1	16	2103	1768	c.1768G	c.1768G>T	590	0	GGC	G	TGC	C	p.G590	p.G590C	G590C	Missense	C-terminus	C-terminus	0.07	0.353	T	0.077	0.424	T	0.422	0.354	B	0.156	0.345	B	0.115	0.193	U	0.959	0.262	N	0.345	0.112	N	-0.79	0.737	T	-0.31	0.121	N	0.159	0.166	-0.922	0.453	T	0.165	0.502	T	0.144	0.274	T	0.036	0.567	D	0.129	0.358	0.226	0.151	0.473	0.469	1.273	0.823	0.343	0.169	T	0.129	0.457	T	-0.119	0.333	T	-0.409	0.324	T	0.405	0.291	T	0.682	0.29	T	.;.;.;.;.;.;.;.;.;.;.;.;.;.;.;.;.;.;.;.;.;.;.;.;.;	.;.;.;.;.;.;.;.;.;.;.;.;.;.;.;.;.;.;.;.;.;.;.;.;.;	1.835	0.275	17.99	0.99	0.499	0.624	0.318	D	0.264	0.382	N	-0.398	0.255	-0.313	0.277	0.058	0.151	0.554	0.289	0	.	.	4.15	0.975	0.188	1.209	0.32	-0.815	0.032	0.998	0.413	0.426	0.261	8.138	0.302	.;.;.;.;.;.;.;.;.;.;.;.;.;.;.;.;.;.;.;.;.;.;.;.;.	.	.	.	0	0	0	0	-0.111893	Typical
chr3	11036935	G	A	chr3:11036935:G:A	chr3:11078621:G:A	GGC-A	0.00950528	CDS	ENST00000646702.1	16	2104	1769	c.1769G	c.1769G>A	590	1	GGC	G	GAC	D	p.G590	p.G590D	G590D	Missense	C-terminus	C-terminus	0.618	0.053	T	0.605	0.078	T	0.006	0.136	B	0.01	0.149	B	0.115	0.193	U	0.925	0.272	N	0.345	0.112	N	-0.71	0.729	T	-0.45	0.148	N	0.117	0.106	-1.011	0.266	T	0.187	0.537	T	0.171	0.318	T	0.018	0.401	T	0.099	0.289	0.162	0.066	0.422	0.419	1.29	0.828	0.375	0.215	T	0.132	0.461	T	-0.11	0.347	T	-0.396	0.338	T	0.908	0.562	D	0.623	0.24	T	.;.;.;.;.;.;.;.;.;.;.;.;.;.;.;.;.;.;.;.;.;.;.;.;.;	.;.;.;.;.;.;.;.;.;.;.;.;.;.;.;.;.;.;.;.;.;.;.;.;.;	2.049	0.316	19.63	0.993	0.588	0.839	0.43	D	0.597	0.591	D	-0.369	0.266	-0.165	0.328	0.981	0.302	0.554	0.289	0	.	.	4.15	4.15	0.48	4.485	0.6	1.176	0.789	1	0.716	0.443	0.264	16.442	0.837	.;.;.;.;.;.;.;.;.;.;.;.;.;.;.;.;.;.;.;.;.;.;.;.;.	.	.	.	0	0	0	0	-0.405982	Typical
chr3	11036935	G	C	chr3:11036935:G:C	chr3:11078621:G:C	GGC-C	0.00254472	CDS	ENST00000646702.1	16	2104	1769	c.1769G	c.1769G>C	590	1	GGC	G	GCC	A	p.G590	p.G590A	G590A	Missense	C-terminus	C-terminus	0.84	0.028	T	0.806	0.04	T	0.002	0.099	B	0.004	0.101	B	0.115	0.193	U	0.977	0.253	N	0.345	0.112	N	-0.64	0.721	T	0.46	0.031	N	0.111	0.098	-1.048	0.15	T	0.181	0.528	T	0.145	0.275	T	0.012	0.307	T	0.126	0.351	0.144	0.047	0.467	0.464	1.087	0.773	0.335	0.157	T	0.115	0.433	T	-0.162	0.265	T	-0.47	0.255	T	0.485	0.321	T	0.734	0.349	T	.;.;.;.;.;.;.;.;.;.;.;.;.;.;.;.;.;.;.;.;.;.;.;.;.;	.;.;.;.;.;.;.;.;.;.;.;.;.;.;.;.;.;.;.;.;.;.;.;.;.;	1.83	0.274	17.95	0.976	0.346	0.931	0.573	D	0.761	0.699	D	-0.401	0.254	-0.192	0.318	0.981	0.302	0.554	0.289	0	.	.	4.15	4.15	0.48	4.485	0.6	1.176	0.789	1	0.716	0.443	0.264	16.442	0.837	.;.;.;.;.;.;.;.;.;.;.;.;.;.;.;.;.;.;.;.;.;.;.;.;.	.	.	.	0	0	0	0	-0.144449	Typical
chr3	11036935	G	T	chr3:11036935:G:T	chr3:11078621:G:T	GGC-T	0.00464037	CDS	ENST00000646702.1	16	2104	1769	c.1769G	c.1769G>T	590	1	GGC	G	GTC	V	p.G590	p.G590V	G590V	Missense	C-terminus	C-terminus	0.405	0.103	T	0.325	0.188	T	0.013	0.166	B	0.01	0.149	B	0.115	0.193	U	0.999	0.465	D	0	0.065	N	-0.73	0.731	T	0.31	0.04	N	0.113	0.101	-0.86	0.512	T	0.201	0.557	T	0.18	0.332	T	0.021	0.439	T	0.137	0.374	0.187	0.096	0.332	0.328	1.267	0.822	0.339	0.163	T	0.109	0.423	T	-0.104	0.358	T	-0.387	0.349	T	0.368	0.277	T	0.721	0.334	T	.;.;.;.;.;.;.;.;.;.;.;.;.;.;.;.;.;.;.;.;.;.;.;.;.;	.;.;.;.;.;.;.;.;.;.;.;.;.;.;.;.;.;.;.;.;.;.;.;.;.;	2.26	0.36	21.3	0.988	0.465	0.924	0.555	D	0.81	0.733	D	-0.295	0.294	-0.102	0.353	0.981	0.302	0.554	0.289	0	.	.	4.15	4.15	0.48	4.485	0.6	1.176	0.789	1	0.716	0.443	0.264	16.442	0.837	.;.;.;.;.;.;.;.;.;.;.;.;.;.;.;.;.;.;.;.;.;.;.;.;.	.	.	.	0	0	0	0	-0.0967004	Typical
chr3	11036936	C	A	chr3:11036936:C:A	chr3:11078622:C:A	GCA-A	0.0028441	CDS	ENST00000646702.1	16	2105	1770	c.1770C	c.1770C>A	590	2	GGC	G	GGA	G	p.G590	p.G590G	G590G	Synonymous	C-terminus	C-terminus	.	.	.	.	.	.	.	.	.	.	.	.	.	.	.	.	.	.	.	.	.	.	.	.	.	.	.	.	.	.	.	.	.	.	.	.	.	.	.	.	.	.	.	.	.	.	.	.	.	.	.	.	.	.	.	.	.	.	.	.	.	.	.	.	.	.	.	.	.	.	.	.	.	.	.	.	.	.	.	.	.	.	.	.	.	.	.	.	.	.	.	.	.	.	.	.	.	.	.	.	.	.	.	.	.	.	.	.	0	0	0	0	.	.
chr3	11036936	C	G	chr3:11036936:C:G	chr3:11078622:C:G	GCA-G	0.00254472	CDS	ENST00000646702.1	16	2105	1770	c.1770C	c.1770C>G	590	2	GGC	G	GGG	G	p.G590	p.G590G	G590G	Synonymous	C-terminus	C-terminus	.	.	.	.	.	.	.	.	.	.	.	.	.	.	.	.	.	.	.	.	.	.	.	.	.	.	.	.	.	.	.	.	.	.	.	.	.	.	.	.	.	.	.	.	.	.	.	.	.	.	.	.	.	.	.	.	.	.	.	.	.	.	.	.	.	.	.	.	.	.	.	.	.	.	.	.	.	.	.	.	.	.	.	.	.	.	.	.	.	.	.	.	.	.	.	.	.	.	.	.	.	.	.	.	.	.	.	.	0	0	0	0	.	.
chr3	11036936	C	T	chr3:11036936:C:T	chr3:11078622:C:T	GCA-T	0.00681087	CDS	ENST00000646702.1	16	2105	1770	c.1770C	c.1770C>T	590	2	GGC	G	GGT	G	p.G590	p.G590G	G590G	Synonymous	C-terminus	C-terminus	.	.	.	.	.	.	.	.	.	.	.	.	.	.	.	.	.	.	.	.	.	.	.	.	.	.	.	.	.	.	.	.	.	.	.	.	.	.	.	.	.	.	.	.	.	.	.	.	.	.	.	.	.	.	.	.	.	.	.	.	.	.	.	.	.	.	.	.	.	.	.	.	.	.	.	.	.	.	.	.	.	.	.	.	.	.	.	.	.	.	.	.	.	.	.	.	.	.	.	.	.	.	.	.	.	.	.	.	0	0	0	0	.	.
chr3	11036937	A	C	chr3:11036937:A:C	chr3:11078623:A:C	CAG-C	0.00299379	CDS	ENST00000646702.1	16	2106	1771	c.1771A	c.1771A>C	591	0	AGC	S	CGC	R	p.S591	p.S591R	S591R	Missense	C-terminus	C-terminus	0.412	0.101	T	0.328	0.187	T	0	0.029	B	0	0.014	B	0.89	0.073	U	0.982	0.25	N	0.345	0.112	N	-0.76	0.734	T	-0.97	0.258	N	0.2	0.221	-1	0.3	T	0.167	0.506	T	0.094	0.166	T	0.016	0.367	T	0.171	0.439	0.228	0.154	0.524	0.521	1.134	0.787	0.353	0.184	T	0.205	0.564	T	-0.103	0.36	T	-0.385	0.351	T	0.092	0.114	T	0.673	0.284	T	.;.;.;.;.;.;.;.;.;.;.;.;.;.;.;.;.;.;.;.;.;.;.;.;.;	.;.;.;.;.;.;.;.;.;.;.;.;.;.;.;.;.;.;.;.;.;.;.;.;.;	1.7	0.251	17.03	0.985	0.427	0.851	0.442	D	0.584	0.583	D	-0.676	0.167	-0.53	0.213	0.094	0.162	0.554	0.289	0	.	.	4.15	0.387	0.155	1.886	0.393	-0.348	0.069	0.997	0.402	0.464	0.267	7.634	0.274	.;.;.;.;.;.;.;.;.;.;.;.;.;.;.;.;.;.;.;.;.;.;.;.;.	.	.	.	0	0	0	0	0.0801872	Typical
chr3	11036937	A	G	chr3:11036937:A:G	chr3:11078623:A:G	CAG-G	0.0107028	CDS	ENST00000646702.1	16	2106	1771	c.1771A	c.1771A>G	591	0	AGC	S	GGC	G	p.S591	p.S591G	S591G	Missense	C-terminus	C-terminus	0.503	0.077	T	0.31	0.197	T	0	0.029	B	0	0.014	B	0.89	0.073	N	0.997	0.23	N	0	0.065	N	-0.76	0.734	T	-0.83	0.227	N	0.073	0.047	-1.005	0.285	T	0.165	0.502	T	0.068	0.095	T	0.013	0.313	T	0.158	0.416	0.166	0.071	0.533	0.529	0.935	0.72	0.315	0.127	T	0.197	0.554	T	-0.177	0.242	T	-0.492	0.232	T	0.087	0.109	T	0.492	0.154	T	.;.;.;.;.;.;.;.;.;.;.;.;.;.;.;.;.;.;.;.;.;.;.;.;.;	.;.;.;.;.;.;.;.;.;.;.;.;.;.;.;.;.;.;.;.;.;.;.;.;.;	1.643	0.241	16.65	0.978	0.358	0.638	0.322	D	0.314	0.419	N	-0.694	0.162	-0.546	0.209	0.094	0.162	0.554	0.289	0	.	.	4.15	0.387	0.155	1.886	0.393	-0.348	0.069	0.997	0.402	0.464	0.267	7.634	0.274	.;.;.;.;.;.;.;.;.;.;.;.;.;.;.;.;.;.;.;.;.;.;.;.;.	.	.	.	0	0	0	0	0.0856132	Typical
chr3	11036937	A	T	chr3:11036937:A:T	chr3:11078623:A:T	CAG-T	0.00157174	CDS	ENST00000646702.1	16	2106	1771	c.1771A	c.1771A>T	591	0	AGC	S	TGC	C	p.S591	p.S591C	S591C	Missense	C-terminus	C-terminus	0.094	0.314	T	0.204	0.272	T	0.257	0.314	B	0.145	0.339	B	0.89	0.073	U	0.986	0.247	N	0.345	0.112	N	-0.82	0.741	T	-1.14	0.293	N	0.221	0.248	-0.904	0.475	T	0.19	0.542	T	0.122	0.232	T	0.032	0.538	D	0.147	0.394	0.211	0.129	0.531	0.528	1.125	0.784	0.331	0.15	T	0.269	0.641	T	-0.126	0.322	T	-0.419	0.312	T	0.248	0.228	T	0.644	0.259	T	.;.;.;.;.;.;.;.;.;.;.;.;.;.;.;.;.;.;.;.;.;.;.;.;.;	.;.;.;.;.;.;.;.;.;.;.;.;.;.;.;.;.;.;.;.;.;.;.;.;.;	2.072	0.321	19.8	0.963	0.293	0.832	0.423	D	0.51	0.539	D	-0.47	0.231	-0.373	0.258	0.094	0.162	0.554	0.289	0	.	.	4.15	0.387	0.155	1.886	0.393	-0.348	0.069	0.997	0.402	0.464	0.267	7.634	0.274	.;.;.;.;.;.;.;.;.;.;.;.;.;.;.;.;.;.;.;.;.;.;.;.;.	.	.	.	0	0	0	0	-0.0435256	Typical
chr3	11036938	G	A	chr3:11036938:G:A	chr3:11078624:G:A	AGC-A	0.00913105	CDS	ENST00000646702.1	16	2107	1772	c.1772G	c.1772G>A	591	1	AGC	S	AAC	N	p.S591	p.S591N	S591N	Missense	C-terminus	C-terminus	0.631	0.051	T	0.469	0.123	T	0	0.029	B	0	0.014	B	0.89	0.073	U	0.993	0.238	N	0	0.065	N	-0.76	0.734	T	-0.38	0.134	N	0.075	0.049	-0.943	0.421	T	0.16	0.495	T	0.089	0.153	T	0.011	0.289	T	0.159	0.417	0.183	0.091	0.516	0.512	0.949	0.725	0.343	0.169	T	0.21	0.571	T	-0.215	0.186	T	-0.547	0.176	T	0.262	0.234	T	0.521	0.171	T	.;.;.;.;.;.;.;.;.;.;.;.;.;.;.;.;.;.;.;.;.;.;.;.;.;	.;.;.;.;.;.;.;.;.;.;.;.;.;.;.;.;.;.;.;.;.;.;.;.;.;	2.165	0.34	20.6	0.902	0.194	0.6	0.311	D	0.357	0.448	N	-0.415	0.249	-0.217	0.309	0.285	0.19	0.554	0.289	0	.	.	4.15	3.01	0.339	3.636	0.541	1.176	0.789	1	0.716	0.623	0.294	5.122	0.142	.;.;.;.;.;.;.;.;.;.;.;.;.;.;.;.;.;.;.;.;.;.;.;.;.	.	.	.	0	0	0	0	-0.0500368	Typical
chr3	11036938	G	C	chr3:11036938:G:C	chr3:11078624:G:C	AGC-C	0.00344286	CDS	ENST00000646702.1	16	2107	1772	c.1772G	c.1772G>C	591	1	AGC	S	ACC	T	p.S591	p.S591T	S591T	Missense	C-terminus	C-terminus	0.641	0.05	T	0.47	0.122	T	0.003	0.112	B	0.006	0.121	B	0.89	0.073	U	0.994	0.236	N	0.345	0.112	N	-0.73	0.731	T	0.43	0.033	N	0.116	0.105	-0.911	0.468	T	0.153	0.482	T	0.099	0.179	T	0.019	0.411	T	0.161	0.421	0.154	0.057	0.578	0.575	0.938	0.721	0.328	0.146	T	0.113	0.43	T	-0.148	0.286	T	-0.451	0.276	T	0.274	0.239	T	0.534	0.181	T	.;.;.;.;.;.;.;.;.;.;.;.;.;.;.;.;.;.;.;.;.;.;.;.;.;	.;.;.;.;.;.;.;.;.;.;.;.;.;.;.;.;.;.;.;.;.;.;.;.;.;	2.056	0.317	19.68	0.905	0.198	0.847	0.438	D	0.649	0.624	D	-0.474	0.229	-0.268	0.291	0.285	0.19	0.554	0.289	0	.	.	4.15	3.01	0.339	3.636	0.541	1.176	0.789	1	0.716	0.623	0.294	5.122	0.142	.;.;.;.;.;.;.;.;.;.;.;.;.;.;.;.;.;.;.;.;.;.;.;.;.	.	.	.	0	0	0	0	-0.0554628	Typical
chr3	11036938	G	T	chr3:11036938:G:T	chr3:11078624:G:T	AGC-T	0.00179627	CDS	ENST00000646702.1	16	2107	1772	c.1772G	c.1772G>T	591	1	AGC	S	ATC	I	p.S591	p.S591I	S591I	Missense	C-terminus	C-terminus	0.219	0.19	T	0.419	0.142	T	0	0.029	B	0	0.014	B	0.89	0.073	U	0.953	0.264	N	0	0.065	N	-0.78	0.736	T	-0.67	0.193	N	0.203	0.225	-0.948	0.413	T	0.175	0.518	T	0.136	0.259	T	0.019	0.412	T	0.182	0.459	0.219	0.141	0.486	0.482	1.185	0.801	0.332	0.153	T	0.164	0.51	T	-0.096	0.372	T	-0.375	0.363	T	0.279	0.241	T	0.593	0.222	T	.;.;.;.;.;.;.;.;.;.;.;.;.;.;.;.;.;.;.;.;.;.;.;.;.;	.;.;.;.;.;.;.;.;.;.;.;.;.;.;.;.;.;.;.;.;.;.;.;.;.;	2.573	0.428	22.6	0.975	0.343	0.832	0.424	D	0.646	0.621	D	-0.325	0.282	-0.14	0.338	0.285	0.19	0.554	0.289	0	.	.	4.15	3.01	0.339	3.636	0.541	1.176	0.789	1	0.716	0.623	0.294	5.122	0.142	.;.;.;.;.;.;.;.;.;.;.;.;.;.;.;.;.;.;.;.;.;.;.;.;.	.	.	.	0	0	0	0	-0.0576332	Typical
chr3	11036939	C	A	chr3:11036939:C:A	chr3:11078625:C:A	GCT-A	0.0021705	CDS	ENST00000646702.1	16	2108	1773	c.1773C	c.1773C>A	591	2	AGC	S	AGA	R	p.S591	p.S591R	S591R	Missense	C-terminus	C-terminus	0.412	0.101	T	0.328	0.187	T	0	0.029	B	0	0.014	B	0.89	0.073	U	0.824	0.289	N	0.345	0.112	N	-0.76	0.734	T	-0.97	0.258	N	0.2	0.221	-0.966	0.38	T	0.195	0.549	T	0.166	0.311	T	0.019	0.409	T	0.167	0.432	0.228	0.154	0.481	0.478	1.134	0.787	0.353	0.184	T	0.205	0.564	T	-0.084	0.39	T	-0.359	0.382	T	0.601	0.364	D	0.673	0.284	T	.;.;.;.;.;.;.;.;.;.;.;.;.;.;.;.;.;.;.;.;.;.;.;.;.;	.;.;.;.;.;.;.;.;.;.;.;.;.;.;.;.;.;.;.;.;.;.;.;.;.;	2.195	0.346	20.8	0.988	0.464	0.928	0.565	D	0.712	0.665	D	-0.386	0.26	-0.193	0.318	0.801	0.242	0.554	0.289	0	.	.	4.15	3.01	0.339	3.468	0.528	1.026	0.459	1	0.716	0.67	0.303	12.697	0.564	.;.;.;.;.;.;.;.;.;.;.;.;.;.;.;.;.;.;.;.;.;.;.;.;.	.	.	.	0	0	0	0	-0.191113	Typical
chr3	11036939	C	G	chr3:11036939:C:G	chr3:11078625:C:G	GCT-G	0.00314348	CDS	ENST00000646702.1	16	2108	1773	c.1773C	c.1773C>G	591	2	AGC	S	AGG	R	p.S591	p.S591R	S591R	Missense	C-terminus	C-terminus	0.412	0.101	T	0.328	0.187	T	0	0.029	B	0	0.014	B	0.89	0.073	U	0.817	0.289	N	0.345	0.112	N	-0.76	0.734	T	-0.97	0.258	N	0.2	0.221	-0.963	0.386	T	0.195	0.549	T	0.149	0.282	T	0.017	0.392	T	0.167	0.432	0.228	0.154	0.482	0.478	1.134	0.787	0.353	0.184	T	0.205	0.564	T	-0.084	0.39	T	-0.359	0.382	T	0.305	0.252	T	0.673	0.284	T	.;.;.;.;.;.;.;.;.;.;.;.;.;.;.;.;.;.;.;.;.;.;.;.;.;	.;.;.;.;.;.;.;.;.;.;.;.;.;.;.;.;.;.;.;.;.;.;.;.;.;	2.222	0.352	21	0.988	0.466	0.932	0.576	D	0.729	0.677	D	-0.386	0.26	-0.193	0.318	0.801	0.242	0.554	0.289	0	.	.	4.15	3.01	0.339	3.468	0.528	1.026	0.459	1	0.716	0.67	0.303	12.697	0.564	.;.;.;.;.;.;.;.;.;.;.;.;.;.;.;.;.;.;.;.;.;.;.;.;.	.	.	.	0	1	207924	4.81e-06	-0.0695704	Typical
chr3	11036939	C	T	chr3:11036939:C:T	chr3:11078625:C:T	GCT-T	0.00958012	CDS	ENST00000646702.1	16	2108	1773	c.1773C	c.1773C>T	591	2	AGC	S	AGT	S	p.S591	p.S591S	S591S	Synonymous	C-terminus	C-terminus	.	.	.	.	.	.	.	.	.	.	.	.	.	.	.	.	.	.	.	.	.	.	.	.	.	.	.	.	.	.	.	.	.	.	.	.	.	.	.	.	.	.	.	.	.	.	.	.	.	.	.	.	.	.	.	.	.	.	.	.	.	.	.	.	.	.	.	.	.	.	.	.	.	.	.	.	.	.	.	.	.	.	.	.	.	.	.	.	.	.	.	.	.	.	.	.	.	.	.	.	.	.	.	.	.	.	.	.	0	0	0	0	.	.
chr3	11036940	T	A	chr3:11036940:T:A	chr3:11078626:T:A	CTC-A	0.00157174	CDS	ENST00000646702.1	16	2109	1774	c.1774T	c.1774T>A	592	0	TCC	S	ACC	T	p.S592	p.S592T	S592T	Missense	C-terminus	C-terminus	0.485	0.081	T	0.318	0.192	T	0	0.029	B	0.002	0.069	B	0.07	0.216	U	0.772	0.342	D	0.145	0.088	N	-0.75	0.733	T	-0.13	0.09	N	0.252	0.285	-0.833	0.531	T	0.171	0.513	T	0.122	0.231	T	0.015	0.36	T	0.11	0.315	0.193	0.104	0.615	0.612	0.934	0.719	0.497	0.384	T	0.142	0.477	T	-0.098	0.368	T	-0.378	0.359	T	0.429	0.3	T	0.623	0.24	T	.;.;.;.;.;.;.;.;.;.;.;.;.;.;.;.;.;.;.;.;.;.;.;.;.;	.;.;.;.;.;.;.;.;.;.;.;.;.;.;.;.;.;.;.;.;.;.;.;.;.;	2.243	0.356	21.2	0.916	0.209	0.909	0.525	D	0.784	0.715	D	-0.414	0.25	-0.205	0.314	0.939	0.274	0.554	0.289	0	.	.	4.15	4.15	0.48	4.509	0.602	0.195	0.222	1	0.716	0.686	0.306	13.192	0.591	.;.;.;.;.;.;.;.;.;.;.;.;.;.;.;.;.;.;.;.;.;.;.;.;.	.	.	.	0	0	0	0	-0.12166	Typical
chr3	11036940	T	C	chr3:11036940:T:C	chr3:11078626:T:C	CTC-C	0.00396677	CDS	ENST00000646702.1	16	2109	1774	c.1774T	c.1774T>C	592	0	TCC	S	CCC	P	p.S592	p.S592P	S592P	Missense	C-terminus	C-terminus	0.162	0.235	T	0.203	0.273	T	0.337	0.334	B	0.143	0.338	B	0.07	0.216	N	0.955	0.379	D	0.345	0.112	N	-0.8	0.738	T	-0.34	0.127	N	0.145	0.146	-0.774	0.567	T	0.187	0.538	T	0.164	0.306	T	0.023	0.458	T	0.155	0.41	0.156	0.06	0.587	0.584	1.261	0.82	0.505	0.396	T	0.157	0.5	T	-0.093	0.376	T	-0.371	0.368	T	0.472	0.316	T	0.667	0.276	T	.;.;.;.;.;.;.;.;.;.;.;.;.;.;.;.;.;.;.;.;.;.;.;.;.;	.;.;.;.;.;.;.;.;.;.;.;.;.;.;.;.;.;.;.;.;.;.;.;.;.;	2.813	0.48	23	0.996	0.753	0.803	0.4	D	0.753	0.693	D	-0.19	0.335	-0.035	0.381	0.939	0.274	0.554	0.289	0	.	.	4.15	4.15	0.48	4.509	0.602	0.195	0.222	1	0.716	0.686	0.306	13.192	0.591	.;.;.;.;.;.;.;.;.;.;.;.;.;.;.;.;.;.;.;.;.;.;.;.;.	.	.	.	0	0	0	0	-0.139023	Typical
chr3	11036940	T	G	chr3:11036940:T:G	chr3:11078626:T:G	CTC-G	0.00104783	CDS	ENST00000646702.1	16	2109	1774	c.1774T	c.1774T>G	592	0	TCC	S	GCC	A	p.S592	p.S592A	S592A	Missense	C-terminus	C-terminus	0.354	0.121	T	0.321	0.191	T	0	0.029	B	0.002	0.069	B	0.07	0.216	U	0.502	0.317	D	0.695	0.18	N	-0.7	0.728	T	-0.23	0.107	N	0.231	0.26	-0.886	0.493	T	0.167	0.506	T	0.115	0.218	T	0.017	0.382	T	0.132	0.364	0.121	0.028	0.635	0.632	0.853	0.686	0.482	0.364	T	0.157	0.5	T	-0.091	0.378	T	-0.369	0.37	T	0.446	0.306	T	0.562	0.198	T	.;.;.;.;.;.;.;.;.;.;.;.;.;.;.;.;.;.;.;.;.;.;.;.;.;	.;.;.;.;.;.;.;.;.;.;.;.;.;.;.;.;.;.;.;.;.;.;.;.;.;	2.42	0.395	22.2	0.986	0.435	0.915	0.536	D	0.762	0.699	D	-0.438	0.242	-0.225	0.306	0.939	0.274	0.554	0.289	0	.	.	4.15	4.15	0.48	4.509	0.602	0.195	0.222	1	0.716	0.686	0.306	13.192	0.591	.;.;.;.;.;.;.;.;.;.;.;.;.;.;.;.;.;.;.;.;.;.;.;.;.	.	.	.	0	0	0	0	-0.128171	Typical
chr3	11036941	C	A	chr3:11036941:C:A	chr3:11078627:C:A	TCC-A	0.00254472	CDS	ENST00000646702.1	16	2110	1775	c.1775C	c.1775C>A	592	1	TCC	S	TAC	Y	p.S592	p.S592Y	S592Y	Missense	C-terminus	C-terminus	0.374	0.114	T	0.015	0.616	D	0.845	0.467	P	0.365	0.433	B	0.07	0.216	U	0.987	0.405	D	0.695	0.18	N	-0.82	0.741	T	-0.88	0.238	N	0.366	0.408	-0.62	0.64	T	0.211	0.571	T	0.255	0.429	T	0.033	0.546	D	0.209	0.503	0.223	0.147	0.619	0.616	1.545	0.878	0.538	0.442	T	0.207	0.567	T	-0.026	0.48	T	-0.276	0.473	T	0.88	0.53	D	0.796	0.44	T	.;.;.;.;.;.;.;.;.;.;.;.;.;.;.;.;.;.;.;.;.;.;.;.;.;	.;.;.;.;.;.;.;.;.;.;.;.;.;.;.;.;.;.;.;.;.;.;.;.;.;	3.258	0.58	24	0.992	0.538	0.961	0.674	D	0.862	0.78	D	0.137	0.482	0.228	0.514	0.994	0.334	0.554	0.289	0	.	.	4.15	4.15	0.48	6.186	0.72	1.026	0.459	1	0.716	0.703	0.31	16.442	0.837	.;.;.;.;.;.;.;.;.;.;.;.;.;.;.;.;.;.;.;.;.;.;.;.;.	.	.	.	0	0	0	0	-0.371256	Typical
chr3	11036941	C	G	chr3:11036941:C:G	chr3:11078627:C:G	TCC-G	0.00359254	CDS	ENST00000646702.1	16	2110	1775	c.1775C	c.1775C>G	592	1	TCC	S	TGC	C	p.S592	p.S592C	S592C	Missense	C-terminus	C-terminus	0.063	0.367	T	0.016	0.61	D	0.871	0.479	P	0.436	0.456	B	0.07	0.216	U	0.977	0.393	D	0.695	0.18	N	-0.83	0.742	T	-1.07	0.279	N	0.313	0.353	-0.49	0.69	T	0.231	0.596	T	0.265	0.44	T	0.034	0.554	D	0.229	0.533	0.213	0.132	0.542	0.539	1.605	0.888	0.498	0.385	T	0.21	0.57	T	-0.051	0.443	T	-0.311	0.435	T	0.787	0.455	D	0.748	0.369	T	.;.;.;.;.;.;.;.;.;.;.;.;.;.;.;.;.;.;.;.;.;.;.;.;.;	.;.;.;.;.;.;.;.;.;.;.;.;.;.;.;.;.;.;.;.;.;.;.;.;.;	3.361	0.606	24.3	0.984	0.416	0.955	0.648	D	0.855	0.772	D	0.187	0.506	0.267	0.536	0.994	0.334	0.554	0.289	0	.	.	4.15	4.15	0.48	6.186	0.72	1.026	0.459	1	0.716	0.703	0.31	16.442	0.837	.;.;.;.;.;.;.;.;.;.;.;.;.;.;.;.;.;.;.;.;.;.;.;.;.	.	.	.	0	0	0	0	-0.289866	Typical
chr3	11036941	C	T	chr3:11036941:C:T	chr3:11078627:C:T	TCC-T	0.00913105	CDS	ENST00000646702.1	16	2110	1775	c.1775C	c.1775C>T	592	1	TCC	S	TTC	F	p.S592	p.S592F	S592F	Missense	C-terminus	C-terminus	0.253	0.17	T	0.014	0.624	D	0.641	0.404	P	0.365	0.433	B	0.07	0.216	U	0.992	0.416	D	0.695	0.18	N	-0.82	0.741	T	-1.22	0.31	N	0.346	0.387	-0.58	0.656	T	0.23	0.595	T	0.254	0.428	T	0.034	0.556	D	0.207	0.5	0.224	0.148	0.585	0.582	1.547	0.878	0.523	0.42	T	0.239	0.607	T	-0.035	0.466	T	-0.289	0.459	T	0.893	0.544	D	0.819	0.476	T	.;.;.;.;.;.;.;.;.;.;.;.;.;.;.;.;.;.;.;.;.;.;.;.;.;	.;.;.;.;.;.;.;.;.;.;.;.;.;.;.;.;.;.;.;.;.;.;.;.;.;	3.421	0.621	24.5	0.996	0.735	0.952	0.64	D	0.865	0.784	D	0.086	0.458	0.194	0.495	0.994	0.334	0.554	0.289	0	.	.	4.15	4.15	0.48	6.186	0.72	1.026	0.459	1	0.716	0.703	0.31	16.442	0.837	.;.;.;.;.;.;.;.;.;.;.;.;.;.;.;.;.;.;.;.;.;.;.;.;.	.	.	.	0	0	0	0	-0.386449	Typical
chr3	11036942	C	A	chr3:11036942:C:A	chr3:11078628:C:A	CCA-A	0.00194596	CDS	ENST00000646702.1	16	2111	1776	c.1776C	c.1776C>A	592	2	TCC	S	TCA	S	p.S592	p.S592S	S592S	Synonymous	C-terminus	C-terminus	.	.	.	.	.	.	.	.	.	.	.	.	.	.	.	.	.	.	.	.	.	.	.	.	.	.	.	.	.	.	.	.	.	.	.	.	.	.	.	.	.	.	.	.	.	.	.	.	.	.	.	.	.	.	.	.	.	.	.	.	.	.	.	.	.	.	.	.	.	.	.	.	.	.	.	.	.	.	.	.	.	.	.	.	.	.	.	.	.	.	.	.	.	.	.	.	.	.	.	.	.	.	.	.	.	.	.	.	0	0	0	0	.	.
chr3	11036942	C	G	chr3:11036942:C:G	chr3:11078628:C:G	CCA-G	0.00336801	CDS	ENST00000646702.1	16	2111	1776	c.1776C	c.1776C>G	592	2	TCC	S	TCG	S	p.S592	p.S592S	S592S	Synonymous	C-terminus	C-terminus	.	.	.	.	.	.	.	.	.	.	.	.	.	.	.	.	.	.	.	.	.	.	.	.	.	.	.	.	.	.	.	.	.	.	.	.	.	.	.	.	.	.	.	.	.	.	.	.	.	.	.	.	.	.	.	.	.	.	.	.	.	.	.	.	.	.	.	.	.	.	.	.	.	.	.	.	.	.	.	.	.	.	.	.	.	.	.	.	.	.	.	.	.	.	.	.	.	.	.	.	.	.	.	.	.	.	.	.	0	0	0	0	.	.
chr3	11036942	C	T	chr3:11036942:C:T	chr3:11078628:C:T	CCA-T	0.00763416	CDS	ENST00000646702.1	16	2111	1776	c.1776C	c.1776C>T	592	2	TCC	S	TCT	S	p.S592	p.S592S	S592S	Synonymous	C-terminus	C-terminus	.	.	.	.	.	.	.	.	.	.	.	.	.	.	.	.	.	.	.	.	.	.	.	.	.	.	.	.	.	.	.	.	.	.	.	.	.	.	.	.	.	.	.	.	.	.	.	.	.	.	.	.	.	.	.	.	.	.	.	.	.	.	.	.	.	.	.	.	.	.	.	.	.	.	.	.	.	.	.	.	.	.	.	.	.	.	.	.	.	.	.	.	.	.	.	.	.	.	.	.	.	.	.	.	.	.	.	.	0	0	0	0	.	.
chr3	11036943	A	C	chr3:11036943:A:C	chr3:11078629:A:C	CAC-C	0.0021705	CDS	ENST00000646702.1	16	2112	1777	c.1777A	c.1777A>C	593	0	ACC	T	CCC	P	p.T593	p.T593P	T593P	Missense	C-terminus	C-terminus	0.365	0.117	T	0.272	0.222	T	0	0.029	B	0	0.014	B	0.635	0.107	U	0.991	0.241	N	0	0.065	N	-0.76	0.734	T	0.75	0.02	N	0.089	0.067	-1.005	0.285	T	0.157	0.489	T	0.076	0.118	T	0.019	0.415	T	0.193	0.477	0.111	0.021	0.326	0.322	1.288	0.827	0.372	0.211	T	0.135	0.466	T	-0.166	0.259	T	-0.476	0.249	T	0.114	0.138	T	0.59	0.217	T	.;.;.;.;.;.;.;.;.;.;.;.;.;.;.;.;.;.;.;.;.;.;.;.;.;	.;.;.;.;.;.;.;.;.;.;.;.;.;.;.;.;.;.;.;.;.;.;.;.;.;	2.265	0.361	21.3	0.695	0.09	0.822	0.415	D	0.838	0.756	D	-0.749	0.147	-0.556	0.206	0.307	0.192	0.554	0.289	0	.	.	4.15	2.26	0.274	4.842	0.625	0.24	0.261	1	0.716	0.8	0.335	8.4	0.317	.;.;.;.;.;.;.;.;.;.;.;.;.;.;.;.;.;.;.;.;.;.;.;.;.	.	.	.	1	0	0	0	0.0541424	Typical
chr3	11036943	A	G	chr3:11036943:A:G	chr3:11078629:A:G	CAC-G	0.00516428	CDS	ENST00000646702.1	16	2112	1777	c.1777A	c.1777A>G	593	0	ACC	T	GCC	A	p.T593	p.T593A	T593A	Missense	C-terminus	C-terminus	1	0.01	T	0.535	0.099	T	0	0.029	B	0	0.014	B	0.635	0.107	N	0.998	0.223	N	-0.46	0.028	N	-0.61	0.718	T	0.26	0.044	N	0.027	0.006	-1	0.3	T	0.15	0.477	T	0.028	0.009	T	0.013	0.319	T	0.176	0.448	0.083	0.008	0.406	0.402	0.997	0.743	0.352	0.183	T	0.124	0.448	T	-0.242	0.151	T	-0.585	0.141	T	0.046	0.047	T	0.527	0.174	T	.;.;.;.;.;.;.;.;.;.;.;.;.;.;.;.;.;.;.;.;.;.;.;.;.;	.;.;.;.;.;.;.;.;.;.;.;.;.;.;.;.;.;.;.;.;.;.;.;.;.;	1.842	0.276	18.05	0.267	0.013	0.092	0.15	N	0.056	0.104	N	-0.795	0.134	-0.596	0.196	0.307	0.192	0.554	0.289	0	.	.	4.15	2.26	0.274	4.842	0.625	0.24	0.261	1	0.716	0.8	0.335	8.4	0.317	.;.;.;.;.;.;.;.;.;.;.;.;.;.;.;.;.;.;.;.;.;.;.;.;.	.	.	.	0	0	0	0	0.152896	Typical
chr3	11036943	A	T	chr3:11036943:A:T	chr3:11078629:A:T	CAC-T	0.00127236	CDS	ENST00000646702.1	16	2112	1777	c.1777A	c.1777A>T	593	0	ACC	T	TCC	S	p.T593	p.T593S	T593S	Missense	C-terminus	C-terminus	0.566	0.063	T	0.6	0.079	T	0	0.029	B	0	0.014	B	0.635	0.107	U	0.999	0.212	N	0.345	0.112	N	-0.67	0.725	T	0.01	0.069	N	0.133	0.129	-0.998	0.304	T	0.165	0.502	T	0.066	0.089	T	0.013	0.327	T	0.153	0.406	0.167	0.072	0.534	0.531	0.916	0.712	0.346	0.173	T	0.145	0.482	T	-0.138	0.301	T	-0.437	0.292	T	0.081	0.102	T	0.686	0.295	T	.;.;.;.;.;.;.;.;.;.;.;.;.;.;.;.;.;.;.;.;.;.;.;.;.;	.;.;.;.;.;.;.;.;.;.;.;.;.;.;.;.;.;.;.;.;.;.;.;.;.;	1.679	0.247	16.89	0.854	0.159	0.815	0.409	D	0.665	0.634	D	-0.698	0.161	-0.513	0.218	0.307	0.192	0.554	0.289	0	.	.	4.15	2.26	0.274	4.842	0.625	0.24	0.261	1	0.716	0.8	0.335	8.4	0.317	.;.;.;.;.;.;.;.;.;.;.;.;.;.;.;.;.;.;.;.;.;.;.;.;.	.	.	.	0	0	0	0	0.0932096	Typical
chr3	11036944	C	A	chr3:11036944:C:A	chr3:11078630:C:A	ACC-A	0.00583789	CDS	ENST00000646702.1	16	2113	1778	c.1778C	c.1778C>A	593	1	ACC	T	AAC	N	p.T593	p.T593N	T593N	Missense	C-terminus	C-terminus	0.319	0.136	T	0.164	0.31	T	0.007	0.142	B	0.006	0.121	B	0.635	0.107	U	0.929	0.271	N	0.345	0.112	N	-0.74	0.732	T	-0.16	0.095	N	0.089	0.067	-1.03	0.205	T	0.198	0.553	T	0.115	0.216	T	0.019	0.408	T	0.178	0.452	0.117	0.025	0.554	0.55	1.153	0.793	0.39	0.237	T	0.153	0.493	T	-0.211	0.192	T	-0.542	0.181	T	0.376	0.28	T	0.789	0.429	T	.;.;.;.;.;.;.;.;.;.;.;.;.;.;.;.;.;.;.;.;.;.;.;.;.;	.;.;.;.;.;.;.;.;.;.;.;.;.;.;.;.;.;.;.;.;.;.;.;.;.;	1.553	0.227	16.07	0.987	0.451	0.935	0.583	D	0.622	0.607	D	-0.439	0.241	-0.231	0.304	1	0.748	0.554	0.289	0	.	.	4.15	4.15	0.48	2.097	0.414	1.026	0.459	1	0.716	0.896	0.374	16.442	0.837	.;.;.;.;.;.;.;.;.;.;.;.;.;.;.;.;.;.;.;.;.;.;.;.;.	.	.	.	0	0	0	0	-0.099956	Typical
chr3	11036944	C	G	chr3:11036944:C:G	chr3:11078630:C:G	ACC-G	0.0028441	CDS	ENST00000646702.1	16	2113	1778	c.1778C	c.1778C>G	593	1	ACC	T	AGC	S	p.T593	p.T593S	T593S	Missense	C-terminus	C-terminus	0.566	0.063	T	0.6	0.079	T	0	0.029	B	0	0.014	B	0.635	0.107	U	0.994	0.239	N	0.345	0.112	N	-0.67	0.725	T	0.01	0.069	N	0.133	0.129	-1.021	0.235	T	0.201	0.558	T	0.099	0.178	T	0.014	0.342	T	0.143	0.387	0.167	0.072	0.554	0.551	0.916	0.712	0.346	0.173	T	0.145	0.482	T	-0.142	0.296	T	-0.441	0.287	T	0.245	0.227	T	0.686	0.295	T	.;.;.;.;.;.;.;.;.;.;.;.;.;.;.;.;.;.;.;.;.;.;.;.;.;	.;.;.;.;.;.;.;.;.;.;.;.;.;.;.;.;.;.;.;.;.;.;.;.;.;	1.161	0.171	13.32	0.969	0.314	0.937	0.59	D	0.622	0.607	D	-0.416	0.249	-0.211	0.311	1	0.748	0.554	0.289	0	.	.	4.15	4.15	0.48	2.097	0.414	1.026	0.459	1	0.716	0.896	0.374	16.442	0.837	.;.;.;.;.;.;.;.;.;.;.;.;.;.;.;.;.;.;.;.;.;.;.;.;.	.	.	.	0	0	0	0	-0.0424404	Typical
chr3	11036944	C	T	chr3:11036944:C:T	chr3:11078630:C:T	ACC-T	0.0113015	CDS	ENST00000646702.1	16	2113	1778	c.1778C	c.1778C>T	593	1	ACC	T	ATC	I	p.T593	p.T593I	T593I	Missense	C-terminus	C-terminus	0.107	0.296	T	0.068	0.441	T	0.016	0.173	B	0.006	0.121	B	0.635	0.107	U	0.926	0.272	N	0.345	0.112	N	-0.72	0.73	T	-0.02	0.073	N	0.099	0.081	-0.887	0.492	T	0.216	0.578	T	0.13	0.247	T	0.028	0.507	D	0.166	0.43	0.124	0.03	0.441	0.437	1.094	0.775	0.409	0.263	T	0.157	0.5	T	-0.148	0.286	T	-0.45	0.277	T	0.443	0.305	T	0.8	0.445	T	.;.;.;.;.;.;.;.;.;.;.;.;.;.;.;.;.;.;.;.;.;.;.;.;.;	.;.;.;.;.;.;.;.;.;.;.;.;.;.;.;.;.;.;.;.;.;.;.;.;.;	1.873	0.282	18.28	0.996	0.756	0.92	0.548	D	0.566	0.572	D	-0.335	0.278	-0.142	0.337	1	0.748	0.554	0.289	0	.	.	4.15	4.15	0.48	2.097	0.414	1.026	0.459	1	0.716	0.896	0.374	16.442	0.837	.;.;.;.;.;.;.;.;.;.;.;.;.;.;.;.;.;.;.;.;.;.;.;.;.	.	.	.	0	0	0	0	-0.127086	Typical
chr3	11036945	C	A	chr3:11036945:C:A	chr3:11078631:C:A	CCA-A	0.00194596	CDS	ENST00000646702.1	16	2114	1779	c.1779C	c.1779C>A	593	2	ACC	T	ACA	T	p.T593	p.T593T	T593T	Synonymous	C-terminus	C-terminus	.	.	.	.	.	.	.	.	.	.	.	.	.	.	.	.	.	.	.	.	.	.	.	.	.	.	.	.	.	.	.	.	.	.	.	.	.	.	.	.	.	.	.	.	.	.	.	.	.	.	.	.	.	.	.	.	.	.	.	.	.	.	.	.	.	.	.	.	.	.	.	.	.	.	.	.	.	.	.	.	.	.	.	.	.	.	.	.	.	.	.	.	.	.	.	.	.	.	.	.	.	.	.	.	.	.	.	.	0	0	0	0	.	.
chr3	11036945	C	G	chr3:11036945:C:G	chr3:11078631:C:G	CCA-G	0.00336801	CDS	ENST00000646702.1	16	2114	1779	c.1779C	c.1779C>G	593	2	ACC	T	ACG	T	p.T593	p.T593T	T593T	Synonymous	C-terminus	C-terminus	.	.	.	.	.	.	.	.	.	.	.	.	.	.	.	.	.	.	.	.	.	.	.	.	.	.	.	.	.	.	.	.	.	.	.	.	.	.	.	.	.	.	.	.	.	.	.	.	.	.	.	.	.	.	.	.	.	.	.	.	.	.	.	.	.	.	.	.	.	.	.	.	.	.	.	.	.	.	.	.	.	.	.	.	.	.	.	.	.	.	.	.	.	.	.	.	.	.	.	.	.	.	.	.	.	.	.	.	0	0	0	0	.	.
chr3	11036945	C	T	chr3:11036945:C:T	chr3:11078631:C:T	CCA-T	0.00763416	CDS	ENST00000646702.1	16	2114	1779	c.1779C	c.1779C>T	593	2	ACC	T	ACT	T	p.T593	p.T593T	T593T	Synonymous	C-terminus	C-terminus	.	.	.	.	.	.	.	.	.	.	.	.	.	.	.	.	.	.	.	.	.	.	.	.	.	.	.	.	.	.	.	.	.	.	.	.	.	.	.	.	.	.	.	.	.	.	.	.	.	.	.	.	.	.	.	.	.	.	.	.	.	.	.	.	.	.	.	.	.	.	.	.	.	.	.	.	.	.	.	.	.	.	.	.	.	.	.	.	.	.	.	.	.	.	.	.	.	.	.	.	.	.	.	.	.	.	.	.	0	0	0	0	.	.
chr3	11036946	A	C	chr3:11036946:A:C	chr3:11078632:A:C	CAG-C	0.00299379	CDS	ENST00000646702.1	16	2115	1780	c.1780A	c.1780A>C	594	0	AGC	S	CGC	R	p.S594	p.S594R	S594R	Missense	C-terminus	C-terminus	0.411	0.101	T	0.238	0.245	T	0.026	0.194	B	0.015	0.173	B	0.472	0.123	U	0.581	0.324	D	0.695	0.18	N	-0.75	0.733	T	-0.15	0.093	N	0.111	0.098	-0.819	0.54	T	0.186	0.536	T	0.142	0.27	T	0.018	0.403	T	0.149	0.398	0.195	0.107	0.485	0.481	1.161	0.795	0.482	0.364	T	0.133	0.464	T	-0.092	0.378	T	-0.369	0.37	T	0.48	0.319	T	0.834	0.503	T	.;.;.;.;.;.;.;.;.;.;.;.;.;.;.;.;.;.;.;.;.;.;.;.;.;	.;.;.;.;.;.;.;.;.;.;.;.;.;.;.;.;.;.;.;.;.;.;.;.;.;	2.597	0.434	22.6	0.995	0.676	0.969	0.718	D	0.832	0.75	D	-0.334	0.279	-0.13	0.342	1	0.467	0.554	0.289	0	.	.	4.15	4.15	0.48	5.587	0.672	0.323	0.286	1	0.716	0.948	0.416	13.192	0.591	.;.;.;.;.;.;.;.;.;.;.;.;.;.;.;.;.;.;.;.;.;.;.;.;.	.	.	.	0	0	0	0	-0.142279	Typical
chr3	11036946	A	G	chr3:11036946:A:G	chr3:11078632:A:G	CAG-G	0.0107028	CDS	ENST00000646702.1	16	2115	1780	c.1780A	c.1780A>G	594	0	AGC	S	GGC	G	p.S594	p.S594G	S594G	Missense	C-terminus	C-terminus	0.305	0.143	T	0.317	0.193	T	0	0.029	B	0	0.014	B	0.472	0.123	U	0.825	0.293	N	0.695	0.18	N	-0.75	0.733	T	-0.38	0.134	N	0.037	0.011	-0.892	0.487	T	0.193	0.546	T	0.159	0.299	T	0.015	0.353	T	0.182	0.459	0.144	0.047	0.629	0.625	0.936	0.72	0.422	0.282	T	0.162	0.507	T	-0.169	0.254	T	-0.481	0.244	T	0.447	0.307	T	0.801	0.447	T	.;.;.;.;.;.;.;.;.;.;.;.;.;.;.;.;.;.;.;.;.;.;.;.;.;	.;.;.;.;.;.;.;.;.;.;.;.;.;.;.;.;.;.;.;.;.;.;.;.;.;	2.555	0.425	22.5	0.995	0.702	0.965	0.697	D	0.832	0.751	D	-0.308	0.288	-0.107	0.351	1	0.467	0.554	0.289	0	.	.	4.15	4.15	0.48	5.587	0.672	0.323	0.286	1	0.716	0.948	0.416	13.192	0.591	.;.;.;.;.;.;.;.;.;.;.;.;.;.;.;.;.;.;.;.;.;.;.;.;.	.	.	.	0	0	0	0	-0.129256	Typical
chr3	11036946	A	T	chr3:11036946:A:T	chr3:11078632:A:T	CAG-T	0.00157174	CDS	ENST00000646702.1	16	2115	1780	c.1780A	c.1780A>T	594	0	AGC	S	TGC	C	p.S594	p.S594C	S594C	Missense	C-terminus	C-terminus	0.113	0.288	T	0.034	0.527	D	0.371	0.341	B	0.156	0.345	B	0.472	0.123	U	0.547	0.321	D	0.695	0.18	N	-0.81	0.739	T	-0.89	0.24	N	0.119	0.109	-0.59	0.652	T	0.209	0.569	T	0.209	0.372	T	0.034	0.555	D	0.229	0.533	0.206	0.122	0.576	0.573	1.314	0.833	0.449	0.318	T	0.205	0.563	T	-0.08	0.397	T	-0.353	0.389	T	0.582	0.357	D	0.815	0.468	T	.;.;.;.;.;.;.;.;.;.;.;.;.;.;.;.;.;.;.;.;.;.;.;.;.;	.;.;.;.;.;.;.;.;.;.;.;.;.;.;.;.;.;.;.;.;.;.;.;.;.;	2.74	0.465	22.9	0.98	0.375	0.968	0.708	D	0.811	0.734	D	-0.088	0.379	0.058	0.425	1	0.467	0.554	0.289	0	.	.	4.15	4.15	0.48	5.587	0.672	0.323	0.286	1	0.716	0.948	0.416	13.192	0.591	.;.;.;.;.;.;.;.;.;.;.;.;.;.;.;.;.;.;.;.;.;.;.;.;.	.	.	.	0	0	0	0	-0.183516	Typical
chr3	11036947	G	A	chr3:11036947:G:A	chr3:11078633:G:A	AGC-A	0.00913105	CDS	ENST00000646702.1	16	2116	1781	c.1781G	c.1781G>A	594	1	AGC	S	AAC	N	p.S594	p.S594N	S594N	Missense	C-terminus	C-terminus	0.717	0.04	T	0.805	0.04	T	0	0.029	B	0	0.014	B	0.472	0.123	U	0.973	0.259	N	0.145	0.088	N	-0.74	0.732	T	0.24	0.045	N	0.048	0.02	-1.01	0.268	T	0.132	0.443	T	0.071	0.103	T	0.006	0.171	T	0.152	0.404	0.131	0.036	0.488	0.484	0.949	0.725	0.468	0.344	T	0.123	0.447	T	-0.217	0.184	T	-0.55	0.173	T	0.254	0.231	T	0.706	0.316	T	.;.;.;.;.;.;.;.;.;.;.;.;.;.;.;.;.;.;.;.;.;.;.;.;.;	.;.;.;.;.;.;.;.;.;.;.;.;.;.;.;.;.;.;.;.;.;.;.;.;.;	2.029	0.312	19.47	0.897	0.19	0.572	0.303	D	0.351	0.444	N	-0.535	0.209	-0.354	0.264	0.17	0.177	0.554	0.289	0	.	.	4.15	1.88	0.246	3.758	0.549	0.184	0.216	1	0.716	0.962	0.435	1.416	0.022	.;.;.;.;.;.;.;.;.;.;.;.;.;.;.;.;.;.;.;.;.;.;.;.;.	.	.	.	0	0	0	0	-0.0467812	Typical
chr3	11036947	G	C	chr3:11036947:G:C	chr3:11078633:G:C	AGC-C	0.00344286	CDS	ENST00000646702.1	16	2116	1781	c.1781G	c.1781G>C	594	1	AGC	S	ACC	T	p.S594	p.S594T	S594T	Missense	C-terminus	C-terminus	0.562	0.063	T	0.307	0.199	T	0.006	0.136	B	0.01	0.149	B	0.472	0.123	U	0.978	0.256	N	0.695	0.18	N	-0.73	0.731	T	-0.13	0.09	N	0.045	0.017	-0.987	0.334	T	0.127	0.433	T	0.086	0.147	T	0.014	0.331	T	0.144	0.389	0.122	0.029	0.588	0.584	0.934	0.719	0.449	0.317	T	0.145	0.482	T	-0.302	0.085	T	-0.49	0.234	T	0.206	0.208	T	0.603	0.226	T	.;.;.;.;.;.;.;.;.;.;.;.;.;.;.;.;.;.;.;.;.;.;.;.;.;	.;.;.;.;.;.;.;.;.;.;.;.;.;.;.;.;.;.;.;.;.;.;.;.;.;	1.935	0.293	18.76	0.913	0.206	0.842	0.433	D	0.699	0.657	D	-0.575	0.197	-0.389	0.253	0.17	0.177	0.554	0.289	0	.	.	4.15	1.88	0.246	3.758	0.549	0.184	0.216	1	0.716	0.962	0.435	1.416	0.022	.;.;.;.;.;.;.;.;.;.;.;.;.;.;.;.;.;.;.;.;.;.;.;.;.	.	.	.	0	2	207916	9.62e-06	-0.0218216	Typical
chr3	11036947	G	T	chr3:11036947:G:T	chr3:11078633:G:T	AGC-T	0.00179627	CDS	ENST00000646702.1	16	2116	1781	c.1781G	c.1781G>T	594	1	AGC	S	ATC	I	p.S594	p.S594I	S594I	Missense	C-terminus	C-terminus	0.168	0.23	T	0.08	0.419	T	0.013	0.166	B	0.02	0.19	B	0.472	0.123	U	0.788	0.293	N	0.695	0.18	N	-0.77	0.735	T	-0.38	0.134	N	0.083	0.059	-0.951	0.407	T	0.15	0.478	T	0.141	0.268	T	0.019	0.41	T	0.158	0.416	0.207	0.123	0.482	0.478	1.187	0.802	0.455	0.326	T	0.16	0.504	T	-0.121	0.329	T	-0.412	0.32	T	0.663	0.39	D	0.82	0.478	T	.;.;.;.;.;.;.;.;.;.;.;.;.;.;.;.;.;.;.;.;.;.;.;.;.;	.;.;.;.;.;.;.;.;.;.;.;.;.;.;.;.;.;.;.;.;.;.;.;.;.;	2.475	0.407	22.4	0.989	0.489	0.814	0.408	D	0.661	0.632	D	-0.409	0.252	-0.247	0.299	0.17	0.177	0.554	0.289	0	.	.	4.15	1.88	0.246	3.758	0.549	0.184	0.216	1	0.716	0.962	0.435	1.416	0.022	.;.;.;.;.;.;.;.;.;.;.;.;.;.;.;.;.;.;.;.;.;.;.;.;.	.	.	.	0	0	0	0	-0.219328	Typical
chr3	11036948	C	A	chr3:11036948:C:A	chr3:11078634:C:A	GCA-A	0.0028441	CDS	ENST00000646702.1	16	2117	1782	c.1782C	c.1782C>A	594	2	AGC	S	AGA	R	p.S594	p.S594R	S594R	Missense	C-terminus	C-terminus	0.411	0.101	T	0.238	0.245	T	0.026	0.194	B	0.015	0.173	B	0.472	0.123	U	0.504	0.317	N	0.695	0.18	N	-0.75	0.733	T	-0.15	0.093	N	0.111	0.098	-0.874	0.502	T	0.186	0.536	T	0.132	0.252	T	0.018	0.398	T	0.119	0.336	0.195	0.107	0.454	0.45	1.161	0.795	0.482	0.364	T	0.133	0.464	T	-0.099	0.365	T	-0.381	0.357	T	0.447	0.307	T	0.834	0.503	T	.;.;.;.;.;.;.;.;.;.;.;.;.;.;.;.;.;.;.;.;.;.;.;.;.;	.;.;.;.;.;.;.;.;.;.;.;.;.;.;.;.;.;.;.;.;.;.;.;.;.;	2.538	0.421	22.5	0.995	0.668	0.946	0.618	D	0.81	0.733	D	-0.434	0.243	-0.248	0.298	0.994	0.336	0.554	0.289	0	.	.	4.15	3.26	0.365	4.497	0.601	1.026	0.459	1	0.716	0.977	0.468	13.688	0.62	.;.;.;.;.;.;.;.;.;.;.;.;.;.;.;.;.;.;.;.;.;.;.;.;.	.	.	.	0	0	0	0	-0.129256	Typical
chr3	11036948	C	G	chr3:11036948:C:G	chr3:11078634:C:G	GCA-G	0.00254472	CDS	ENST00000646702.1	16	2117	1782	c.1782C	c.1782C>G	594	2	AGC	S	AGG	R	p.S594	p.S594R	S594R	Missense	C-terminus	C-terminus	0.411	0.101	T	0.238	0.245	T	0.026	0.194	B	0.015	0.173	B	0.472	0.123	U	0.52	0.316	N	0.695	0.18	N	-0.75	0.733	T	-0.15	0.093	N	0.111	0.098	-0.878	0.499	T	0.186	0.536	T	0.132	0.251	T	0.017	0.39	T	0.119	0.336	0.195	0.107	0.454	0.45	1.161	0.795	0.482	0.364	T	0.133	0.464	T	-0.099	0.365	T	-0.381	0.356	T	0.417	0.296	T	0.834	0.503	T	.;.;.;.;.;.;.;.;.;.;.;.;.;.;.;.;.;.;.;.;.;.;.;.;.;	.;.;.;.;.;.;.;.;.;.;.;.;.;.;.;.;.;.;.;.;.;.;.;.;.;	2.554	0.424	22.5	0.995	0.661	0.943	0.608	D	0.818	0.74	D	-0.434	0.243	-0.248	0.298	0.994	0.336	0.554	0.289	0	.	.	4.15	3.26	0.365	4.497	0.601	1.026	0.459	1	0.716	0.977	0.468	13.688	0.62	.;.;.;.;.;.;.;.;.;.;.;.;.;.;.;.;.;.;.;.;.;.;.;.;.	.	.	.	0	0	0	0	-0.117319	Typical
chr3	11036948	C	T	chr3:11036948:C:T	chr3:11078634:C:T	GCA-T	0.00681087	CDS	ENST00000646702.1	16	2117	1782	c.1782C	c.1782C>T	594	2	AGC	S	AGT	S	p.S594	p.S594S	S594S	Synonymous	C-terminus	C-terminus	.	.	.	.	.	.	.	.	.	.	.	.	.	.	.	.	.	.	.	.	.	.	.	.	.	.	.	.	.	.	.	.	.	.	.	.	.	.	.	.	.	.	.	.	.	.	.	.	.	.	.	.	.	.	.	.	.	.	.	.	.	.	.	.	.	.	.	.	.	.	.	.	.	.	.	.	.	.	.	.	.	.	.	.	.	.	.	.	.	.	.	.	.	.	.	.	.	.	.	.	.	.	.	.	.	.	.	.	0	0	0	0	.	.
chr3	11036949	A	C	chr3:11036949:A:C	chr3:11078635:A:C	CAA-C	0.00202081	CDS	ENST00000646702.1	16	2118	1783	c.1783A	c.1783A>C	595	0	AAG	K	CAG	Q	p.K595	p.K595Q	K595Q	Missense	C-terminus	C-terminus	0.205	0.2	T	0.348	0.176	T	0.047	0.22	B	0.027	0.211	B	0.045	0.236	U	0.922	0.367	D	0.805	0.202	L	-0.77	0.735	T	-0.29	0.117	N	0.295	0.334	-0.853	0.517	T	0.177	0.521	T	0.155	0.292	T	0.018	0.397	T	0.146	0.393	0.183	0.091	0.694	0.691	1.124	0.784	0.601	0.53	T	0.144	0.481	T	-0.087	0.386	T	-0.362	0.378	T	0.49	0.323	T	0.781	0.416	T	.;.;.;.;.;.;.;.;.;.;.;.;.;.;.;.;.;.;.;.;.;.;.;.;.;	.;.;.;.;.;.;.;.;.;.;.;.;.;.;.;.;.;.;.;.;.;.;.;.;.;	2.739	0.464	22.9	0.988	0.47	0.922	0.553	D	0.825	0.745	D	-0.334	0.279	-0.131	0.341	0.939	0.274	0.554	0.289	0	.	.	4.15	4.15	0.48	5.513	0.668	1.312	0.947	1	0.716	0.983	0.487	13.192	0.591	.;.;.;.;.;.;.;.;.;.;.;.;.;.;.;.;.;.;.;.;.;.;.;.;.	.	.	.	0	0	0	0	-0.14662	Typical
chr3	11036949	A	G	chr3:11036949:A:G	chr3:11078635:A:G	CAA-G	0.00389192	CDS	ENST00000646702.1	16	2118	1783	c.1783A	c.1783A>G	595	0	AAG	K	GAG	E	p.K595	p.K595E	K595E	Missense	C-terminus	C-terminus	0.383	0.111	T	0.665	0.064	T	0	0.029	B	0.001	0.044	B	0.045	0.236	U	0.952	0.378	D	0.805	0.202	L	-0.71	0.729	T	-0.15	0.093	N	0.156	0.162	-0.889	0.49	T	0.16	0.495	T	0.126	0.24	T	0.016	0.373	T	0.136	0.372	0.221	0.144	0.5	0.497	1.375	0.846	0.635	0.578	T	0.141	0.476	T	-0.087	0.385	T	-0.363	0.377	T	0.499	0.326	T	0.68	0.289	T	.;.;.;.;.;.;.;.;.;.;.;.;.;.;.;.;.;.;.;.;.;.;.;.;.;	.;.;.;.;.;.;.;.;.;.;.;.;.;.;.;.;.;.;.;.;.;.;.;.;.;	2.646	0.444	22.7	0.995	0.684	0.814	0.408	D	0.646	0.622	D	-0.446	0.239	-0.224	0.307	0.939	0.274	0.554	0.289	0	.	.	4.15	4.15	0.48	5.513	0.668	1.312	0.947	1	0.716	0.983	0.487	13.192	0.591	.;.;.;.;.;.;.;.;.;.;.;.;.;.;.;.;.;.;.;.;.;.;.;.;.	.	.	.	0	0	0	0	-0.149875	Typical
chr3	11036949	A	T	chr3:11036949:A:T	chr3:11078635:A:T	CAA-T	0.000299379	CDS	ENST00000646702.1	16	2118	1783	c.1783A	c.1783A>T	595	0	AAG	K	TAG	X	p.K595	p.K595X	K595X	PTV	C-terminus	C-terminus	.	.	.	.	.	.	.	.	.	.	.	.	0.045	0.236	U	1	0.496	D	.	.	.	.	.	.	.	.	.	0.762	0.76	.	.	.	.	.	.	.	.	.	.	.	.	.	.	.	.	.	.	.	.	.	.	.	.	.	.	0.575	0.968	D	0.588	0.968	D	.	.	.	.	.	.	.;Recessive;.;.;.;.;.;.;.;.;.;.;.;.;.;.;.;.;.;.;.;.;.;.;.;	.;High;.;.;.;.;.;.;.;.;.;.;.;.;.;.;.;.;.;.;.;.;.;.;.;	8.534	0.994	43	0.996	0.719	0.912	0.531	D	0.117	0.23	N	0.709	0.802	0.55	0.714	0.939	0.274	0.554	0.289	0	.	.	4.15	4.15	0.48	5.513	0.668	1.312	0.947	1	0.716	0.983	0.487	13.192	0.591	.;.;.;.;.;.;.;.;.;.;.;.;.;.;.;.;.;.;.;.;.;.;.;.;.	.	.	.	0	0	0	0	.	.
chr3	11036950	A	C	chr3:11036950:A:C	chr3:11078636:A:C	AAG-C	0.00187112	CDS	ENST00000646702.1	16	2119	1784	c.1784A	c.1784A>C	595	1	AAG	K	ACG	T	p.K595	p.K595T	K595T	Missense	C-terminus	C-terminus	0.261	0.165	T	0.335	0.183	T	0.001	0.075	B	0.001	0.044	B	0.045	0.236	U	0.905	0.363	D	0.805	0.202	L	-0.76	0.734	T	0.23	0.046	N	0.292	0.33	-0.917	0.459	T	0.154	0.484	T	0.15	0.284	T	0.015	0.36	T	0.197	0.484	0.245	0.18	0.585	0.581	1.222	0.811	0.646	0.594	T	0.128	0.455	T	-0.043	0.455	T	-0.299	0.448	T	0.511	0.33	D	0.791	0.432	T	.;.;.;.;.;.;.;.;.;.;.;.;.;.;.;.;.;.;.;.;.;.;.;.;.;	.;.;.;.;.;.;.;.;.;.;.;.;.;.;.;.;.;.;.;.;.;.;.;.;.;	2.72	0.46	22.9	0.996	0.754	0.953	0.64	D	0.723	0.673	D	-0.378	0.262	-0.18	0.323	0.47	0.207	0.554	0.289	0	.	.	4.15	3	0.338	5.592	0.672	1.312	0.947	1	0.716	0.983	0.487	8.82	0.342	.;.;.;.;.;.;.;.;.;.;.;.;.;.;.;.;.;.;.;.;.;.;.;.;.	.	.	.	0	0	0	0	-0.154216	Typical
chr3	11036950	A	G	chr3:11036950:A:G	chr3:11078636:A:G	AAG-G	0.00523913	CDS	ENST00000646702.1	16	2119	1784	c.1784A	c.1784A>G	595	1	AAG	K	AGG	R	p.K595	p.K595R	K595R	Missense	C-terminus	C-terminus	0.27	0.16	T	0.44	0.133	T	0	0.029	B	0.001	0.044	B	0.045	0.236	N	0.604	0.326	D	0.805	0.202	L	-0.75	0.733	T	-0.16	0.095	N	0.097	0.078	-0.87	0.505	T	0.154	0.485	T	0.125	0.237	T	0.013	0.318	T	0.149	0.398	0.19	0.1	0.698	0.695	0.864	0.691	0.577	0.496	T	0.14	0.474	T	-0.13	0.315	T	-0.424	0.306	T	0.511	0.33	D	0.685	0.293	T	.;.;.;.;.;.;.;.;.;.;.;.;.;.;.;.;.;.;.;.;.;.;.;.;.;	.;.;.;.;.;.;.;.;.;.;.;.;.;.;.;.;.;.;.;.;.;.;.;.;.;	2.632	0.441	22.7	0.996	0.745	0.932	0.576	D	0.711	0.665	D	-0.374	0.264	-0.176	0.324	0.47	0.207	0.554	0.289	0	.	.	4.15	3	0.338	5.592	0.672	1.312	0.947	1	0.716	0.983	0.487	8.82	0.342	.;.;.;.;.;.;.;.;.;.;.;.;.;.;.;.;.;.;.;.;.;.;.;.;.	.	.	.	0	0	0	0	-0.154216	Typical
chr3	11036950	A	T	chr3:11036950:A:T	chr3:11078636:A:T	AAG-T	0.000898136	CDS	ENST00000646702.1	16	2119	1784	c.1784A	c.1784A>T	595	1	AAG	K	ATG	M	p.K595	p.K595M	K595M	Missense	C-terminus	C-terminus	0.03	0.454	D	0.062	0.453	T	0.679	0.414	P	0.275	0.401	B	0.045	0.236	U	0.95	0.377	D	0.805	0.202	L	-0.82	0.741	T	0.2	0.049	N	0.42	0.46	-0.755	0.577	T	0.173	0.516	T	0.228	0.397	T	0.036	0.565	D	0.236	0.543	0.206	0.122	0.609	0.606	1.838	0.921	0.58	0.5	T	0.123	0.447	T	-0.025	0.482	T	-0.274	0.475	T	0.799	0.463	D	0.761	0.386	T	.;.;.;.;.;.;.;.;.;.;.;.;.;.;.;.;.;.;.;.;.;.;.;.;.;	.;.;.;.;.;.;.;.;.;.;.;.;.;.;.;.;.;.;.;.;.;.;.;.;.;	3.527	0.648	24.8	0.994	0.643	0.949	0.627	D	0.749	0.691	D	-0.001	0.418	0.1	0.445	0.47	0.207	0.554	0.289	0	.	.	4.15	3	0.338	5.592	0.672	1.312	0.947	1	0.716	0.983	0.487	8.82	0.342	.;.;.;.;.;.;.;.;.;.;.;.;.;.;.;.;.;.;.;.;.;.;.;.;.	.	.	.	0	0	0	0	-0.298548	Typical
chr3	11036951	G	A	chr3:11036951:G:A	chr3:11078637:G:A	AGG-A	0.0123494	CDS	ENST00000646702.1	16	2120	1785	c.1785G	c.1785G>A	595	2	AAG	K	AAA	K	p.K595	p.K595K	K595K	Synonymous	C-terminus	C-terminus	.	.	.	.	.	.	.	.	.	.	.	.	.	.	.	.	.	.	.	.	.	.	.	.	.	.	.	.	.	.	.	.	.	.	.	.	.	.	.	.	.	.	.	.	.	.	.	.	.	.	.	.	.	.	.	.	.	.	.	.	.	.	.	.	.	.	.	.	.	.	.	.	.	.	.	.	.	.	.	.	.	.	.	.	.	.	.	.	.	.	.	.	.	.	.	.	.	.	.	.	.	.	.	.	.	.	.	.	0	3	229140	1.31e-05	.	.
chr3	11036951	G	C	chr3:11036951:G:C	chr3:11078637:G:C	AGG-C	0.00456553	CDS	ENST00000646702.1	16	2120	1785	c.1785G	c.1785G>C	595	2	AAG	K	AAC	N	p.K595	p.K595N	K595N	Missense	C-terminus	C-terminus	0.227	0.185	T	0.29	0.21	T	0.02	0.182	B	0.018	0.185	B	0.045	0.236	U	0.974	0.391	D	0.805	0.202	L	-0.76	0.734	T	-0.23	0.107	N	0.333	0.374	-1.028	0.21	T	0.151	0.479	T	0.085	0.144	T	0.011	0.281	T	0.075	0.223	0.204	0.119	0.648	0.645	1.204	0.806	0.659	0.613	T	0.145	0.482	T	-0.181	0.236	T	-0.498	0.226	T	0.331	0.263	T	0.748	0.369	T	.;.;.;.;.;.;.;.;.;.;.;.;.;.;.;.;.;.;.;.;.;.;.;.;.;	.;.;.;.;.;.;.;.;.;.;.;.;.;.;.;.;.;.;.;.;.;.;.;.;.;	1.577	0.231	16.23	0.995	0.675	0.724	0.354	D	0.379	0.462	N	-0.68	0.166	-0.54	0.211	0.049	0.148	0.554	0.289	0	.	.	4.15	-0.391	0.118	0.118	0.154	-0.857	0.03	0.984	0.358	0.978	0.47	10.025	0.412	.;.;.;.;.;.;.;.;.;.;.;.;.;.;.;.;.;.;.;.;.;.;.;.;.	.	.	.	0	0	0	0	-0.0815076	Typical
chr3	11036951	G	T	chr3:11036951:G:T	chr3:11078637:G:T	AGG-T	0.00254472	CDS	ENST00000646702.1	16	2120	1785	c.1785G	c.1785G>T	595	2	AAG	K	AAT	N	p.K595	p.K595N	K595N	Missense	C-terminus	C-terminus	0.227	0.185	T	0.29	0.21	T	0.02	0.182	B	0.018	0.185	B	0.045	0.236	U	0.974	0.391	D	0.805	0.202	L	-0.76	0.734	T	-0.23	0.107	N	0.333	0.374	-1.028	0.21	T	0.151	0.479	T	0.084	0.141	T	0.011	0.281	T	0.075	0.223	0.204	0.119	0.647	0.644	1.204	0.806	0.659	0.613	T	0.145	0.482	T	-0.181	0.236	T	-0.498	0.226	T	0.331	0.263	T	0.748	0.369	T	.;.;.;.;.;.;.;.;.;.;.;.;.;.;.;.;.;.;.;.;.;.;.;.;.;	.;.;.;.;.;.;.;.;.;.;.;.;.;.;.;.;.;.;.;.;.;.;.;.;.;	1.569	0.23	16.18	0.995	0.705	0.675	0.335	D	0.359	0.449	N	-0.68	0.166	-0.54	0.211	0.049	0.148	0.554	0.289	0	.	.	4.15	-0.391	0.118	0.118	0.154	-0.857	0.03	0.984	0.358	0.978	0.47	10.025	0.412	.;.;.;.;.;.;.;.;.;.;.;.;.;.;.;.;.;.;.;.;.;.;.;.;.	.	.	.	0	0	0	0	-0.0815076	Typical
chr3	11036952	G	A	chr3:11036952:G:A	chr3:11078638:G:A	GGA-A	0.00725994	CDS	ENST00000646702.1	16	2121	1786	c.1786G	c.1786G>A	596	0	GAG	E	AAG	K	p.E596	p.E596K	E596K	Missense	C-terminus	C-terminus	0.085	0.328	T	0.101	0.386	T	0.131	0.272	B	0.058	0.265	B	0.251	0.155	U	1	0.529	D	0.895	0.224	L	-0.76	0.734	T	-0.87	0.236	N	0.516	0.547	-0.713	0.598	T	0.217	0.579	T	0.345	0.515	T	0.037	0.57	D	0.334	0.66	0.325	0.307	0.658	0.656	1.535	0.876	0.707	0.682	T	0.222	0.585	T	0.031	0.559	T	-0.193	0.553	T	0.853	0.505	D	0.867	0.567	D	.;.;.;.;.;.;.;.;.;.;.;.;.;.;.;.;.;.;.;.;.;.;.;.;.;	.;.;.;.;.;.;.;.;.;.;.;.;.;.;.;.;.;.;.;.;.;.;.;.;.;	3.064	0.535	23.5	0.999	0.939	0.977	0.764	D	0.946	0.954	D	-0.072	0.386	0.107	0.449	1	0.748	0.554	0.289	0	.	.	4.15	4.15	0.48	7.811	0.846	1.176	0.789	1	0.716	0.992	0.541	16.442	0.837	.;.;.;.;.;.;.;.;.;.;.;.;.;.;.;.;.;.;.;.;.;.;.;.;.	.	.	.	0	0	0	0	-0.344126	Typical
chr3	11036952	G	C	chr3:11036952:G:C	chr3:11078638:G:C	GGA-C	0.00426615	CDS	ENST00000646702.1	16	2121	1786	c.1786G	c.1786G>C	596	0	GAG	E	CAG	Q	p.E596	p.E596Q	E596Q	Missense	C-terminus	C-terminus	0.006	0.614	D	0.173	0.301	T	0.421	0.354	B	0.118	0.321	B	0.251	0.155	U	1	0.495	D	0.895	0.224	L	-0.81	0.739	T	-0.72	0.204	N	0.406	0.447	-0.649	0.627	T	0.206	0.564	T	0.269	0.445	T	0.026	0.489	D	0.258	0.574	0.248	0.184	0.766	0.764	1.818	0.919	0.629	0.569	T	0.195	0.551	T	0.001	0.518	T	-0.236	0.512	T	0.839	0.492	D	0.807	0.457	T	.;.;.;.;.;.;.;.;.;.;.;.;.;.;.;.;.;.;.;.;.;.;.;.;.;	.;.;.;.;.;.;.;.;.;.;.;.;.;.;.;.;.;.;.;.;.;.;.;.;.;	3.337	0.599	24.2	0.995	0.662	0.981	0.798	D	0.937	0.934	D	0.027	0.431	0.176	0.486	1	0.748	0.554	0.289	0	.	.	4.15	4.15	0.48	7.811	0.846	1.176	0.789	1	0.716	0.992	0.541	16.442	0.837	.;.;.;.;.;.;.;.;.;.;.;.;.;.;.;.;.;.;.;.;.;.;.;.;.	.	.	.	0	0	0	0	-0.330018	Typical
chr3	11036952	G	T	chr3:11036952:G:T	chr3:11078638:G:T	GGA-T	0.00239503	CDS	ENST00000646702.1	16	2121	1786	c.1786G	c.1786G>T	596	0	GAG	E	TAG	X	p.E596	p.E596X	E596X	PTV	C-terminus	C-terminus	.	.	.	.	.	.	.	.	.	.	.	.	0.251	0.155	U	1	0.51	D	.	.	.	.	.	.	.	.	.	0.709	0.712	.	.	.	.	.	.	.	.	.	.	.	.	.	.	.	.	.	.	.	.	.	.	.	.	.	.	0.62	0.983	D	0.653	0.983	D	.	.	.	.	.	.	.;Recessive;.;.;.;.;.;.;.;.;.;.;.;.;.;.;.;.;.;.;.;.;.;.;.;	.;High;.;.;.;.;.;.;.;.;.;.;.;.;.;.;.;.;.;.;.;.;.;.;.;	8.596	0.994	44	0.997	0.788	0.98	0.788	D	0.377	0.461	N	1.034	0.967	0.848	0.929	1	0.748	0.554	0.289	0	.	.	4.15	4.15	0.48	7.811	0.846	1.176	0.789	1	0.716	0.992	0.541	16.442	0.837	.;.;.;.;.;.;.;.;.;.;.;.;.;.;.;.;.;.;.;.;.;.;.;.;.	.	.	.	0	0	0	0	.	.
chr3	11036953	A	C	chr3:11036953:A:C	chr3:11078639:A:C	GAG-C	0.000972981	CDS	ENST00000646702.1	16	2122	1787	c.1787A	c.1787A>C	596	1	GAG	E	GCG	A	p.E596	p.E596A	E596A	Missense	C-terminus	C-terminus	0.005	0.632	D	0.018	0.597	D	0.421	0.354	B	0.081	0.29	B	0.251	0.155	U	1	0.478	D	0.55	0.145	N	-0.76	0.734	T	-0.81	0.223	N	0.488	0.522	-0.73	0.59	T	0.186	0.535	T	0.227	0.396	T	0.043	0.608	D	0.307	0.632	0.222	0.145	0.634	0.631	1.094	0.775	0.638	0.583	T	0.213	0.575	T	0.016	0.538	T	-0.215	0.532	T	0.638	0.379	D	0.802	0.449	T	.;.;.;.;.;.;.;.;.;.;.;.;.;.;.;.;.;.;.;.;.;.;.;.;.;	.;.;.;.;.;.;.;.;.;.;.;.;.;.;.;.;.;.;.;.;.;.;.;.;.;	2.978	0.516	23.4	0.994	0.651	0.967	0.704	D	0.858	0.775	D	-0.036	0.402	0.114	0.452	0.933	0.271	0.554	0.289	0	.	.	4.15	4.15	0.48	7.288	0.781	1.312	0.947	1	0.716	0.997	0.62	13.192	0.591	.;.;.;.;.;.;.;.;.;.;.;.;.;.;.;.;.;.;.;.;.;.;.;.;.	.	.	.	0	0	0	0	-0.207391	Typical
chr3	11036953	A	G	chr3:11036953:A:G	chr3:11078639:A:G	GAG-G	0.00441584	CDS	ENST00000646702.1	16	2122	1787	c.1787A	c.1787A>G	596	1	GAG	E	GGG	G	p.E596	p.E596G	E596G	Missense	C-terminus	C-terminus	0.004	0.654	D	0.007	0.692	D	0.421	0.354	B	0.118	0.321	B	0.251	0.155	U	1	0.481	D	0.895	0.224	L	-0.8	0.738	T	-1.04	0.273	N	0.473	0.509	-0.71	0.599	T	0.194	0.547	T	0.287	0.462	T	0.049	0.638	D	0.352	0.677	.	.	0.584	0.581	1.491	0.869	0.605	0.536	T	0.271	0.643	T	0.025	0.55	T	-0.202	0.544	T	0.771	0.445	D	0.748	0.369	T	.;.;.;.;.;.;.;.;.;.;.;.;.;.;.;.;.;.;.;.;.;.;.;.;.;	.;.;.;.;.;.;.;.;.;.;.;.;.;.;.;.;.;.;.;.;.;.;.;.;.;	3.668	0.685	25.3	0.997	0.83	0.966	0.698	D	0.895	0.835	D	-0.025	0.407	0.121	0.457	0.933	0.271	0.554	0.289	0	.	.	4.15	4.15	0.48	7.288	0.781	1.312	0.947	1	0.716	0.997	0.62	13.192	0.591	.;.;.;.;.;.;.;.;.;.;.;.;.;.;.;.;.;.;.;.;.;.;.;.;.	.	.	.	0	1	207848	4.81e-06	-0.279014	Typical
chr3	11036953	A	T	chr3:11036953:A:T	chr3:11078639:A:T	GAG-T	0.00142205	CDS	ENST00000646702.1	16	2122	1787	c.1787A	c.1787A>T	596	1	GAG	E	GTG	V	p.E596	p.E596V	E596V	Missense	C-terminus	C-terminus	0.001	0.785	D	0.005	0.722	D	0.838	0.464	P	0.367	0.434	B	0.251	0.155	U	1	0.495	D	0.895	0.224	L	-0.79	0.737	T	-0.44	0.146	N	0.485	0.519	-0.609	0.644	T	0.213	0.573	T	0.289	0.465	T	0.092	0.759	D	0.317	0.643	0.338	0.328	0.674	0.671	1.714	0.905	0.615	0.551	T	0.17	0.518	T	0.01	0.531	T	-0.223	0.525	T	0.766	0.442	D	0.755	0.377	T	.;.;.;.;.;.;.;.;.;.;.;.;.;.;.;.;.;.;.;.;.;.;.;.;.;	.;.;.;.;.;.;.;.;.;.;.;.;.;.;.;.;.;.;.;.;.;.;.;.;.;	3.675	0.687	25.3	0.99	0.493	0.958	0.663	D	0.89	0.824	D	0.172	0.498	0.26	0.532	0.933	0.271	0.554	0.289	0	.	.	4.15	4.15	0.48	7.288	0.781	1.312	0.947	1	0.716	0.997	0.62	13.192	0.591	.;.;.;.;.;.;.;.;.;.;.;.;.;.;.;.;.;.;.;.;.;.;.;.;.	.	.	.	0	0	0	0	-0.275758	Typical
chr3	11036954	G	A	chr3:11036954:G:A	chr3:11078640:G:A	AGG-A	0.0123494	CDS	ENST00000646702.1	16	2123	1788	c.1788G	c.1788G>A	596	2	GAG	E	GAA	E	p.E596	p.E596E	E596E	Synonymous	C-terminus	C-terminus	.	.	.	.	.	.	.	.	.	.	.	.	.	.	.	.	.	.	.	.	.	.	.	.	.	.	.	.	.	.	.	.	.	.	.	.	.	.	.	.	.	.	.	.	.	.	.	.	.	.	.	.	.	.	.	.	.	.	.	.	.	.	.	.	.	.	.	.	.	.	.	.	.	.	.	.	.	.	.	.	.	.	.	.	.	.	.	.	.	.	.	.	.	.	.	.	.	.	.	.	.	.	.	.	.	.	.	.	0	1	207852	4.81e-06	.	.
chr3	11036954	G	C	chr3:11036954:G:C	chr3:11078640:G:C	AGG-C	0.00456553	CDS	ENST00000646702.1	16	2123	1788	c.1788G	c.1788G>C	596	2	GAG	E	GAC	D	p.E596	p.E596D	E596D	Missense	C-terminus	C-terminus	0.13	0.267	T	0.044	0.497	D	0.002	0.099	B	0.003	0.087	B	0.251	0.155	U	0.995	0.423	D	0.895	0.224	L	-0.77	0.735	T	-0.68	0.195	N	0.37	0.412	-0.933	0.436	T	0.145	0.468	T	0.106	0.196	T	0.018	0.396	T	0.125	0.349	0.18	0.087	0.721	0.719	0.937	0.72	0.637	0.582	T	0.194	0.549	T	-0.08	0.397	T	-0.353	0.388	T	0.423	0.298	T	0.751	0.373	T	.;.;.;.;.;.;.;.;.;.;.;.;.;.;.;.;.;.;.;.;.;.;.;.;.;	.;.;.;.;.;.;.;.;.;.;.;.;.;.;.;.;.;.;.;.;.;.;.;.;.;	2.208	0.349	20.9	0.996	0.741	0.856	0.447	D	0.564	0.571	D	-0.396	0.256	-0.205	0.314	0.294	0.191	0.554	0.289	0	.	.	4.15	3.1	0.348	1.905	0.395	0.227	0.253	1	0.716	0.998	0.659	2.996	0.056	.;.;.;.;.;.;.;.;.;.;.;.;.;.;.;.;.;.;.;.;.;.;.;.;.	.	.	.	0	0	0	0	-0.11949	Typical
chr3	11036954	G	T	chr3:11036954:G:T	chr3:11078640:G:T	AGG-T	0.00254472	CDS	ENST00000646702.1	16	2123	1788	c.1788G	c.1788G>T	596	2	GAG	E	GAT	D	p.E596	p.E596D	E596D	Missense	C-terminus	C-terminus	0.13	0.267	T	0.044	0.497	D	0.002	0.099	B	0.003	0.087	B	0.251	0.155	U	0.995	0.423	D	0.895	0.224	L	-0.77	0.735	T	-0.68	0.195	N	0.37	0.412	-0.933	0.436	T	0.145	0.468	T	0.113	0.213	T	0.018	0.399	T	0.125	0.349	0.18	0.087	0.719	0.717	0.937	0.72	0.637	0.582	T	0.194	0.549	T	-0.08	0.397	T	-0.353	0.388	T	0.621	0.372	D	0.751	0.373	T	.;.;.;.;.;.;.;.;.;.;.;.;.;.;.;.;.;.;.;.;.;.;.;.;.;	.;.;.;.;.;.;.;.;.;.;.;.;.;.;.;.;.;.;.;.;.;.;.;.;.;	2.196	0.346	20.8	0.996	0.745	0.838	0.429	D	0.564	0.571	D	-0.396	0.256	-0.205	0.314	0.294	0.191	0.554	0.289	0	.	.	4.15	3.1	0.348	1.905	0.395	0.227	0.253	1	0.716	0.998	0.659	2.996	0.056	.;.;.;.;.;.;.;.;.;.;.;.;.;.;.;.;.;.;.;.;.;.;.;.;.	.	.	.	0	0	0	0	-0.199794	Typical
chr3	11036955	G	A	chr3:11036955:G:A	chr3:11078641:G:A	GGC-A	0.00950528	CDS	ENST00000646702.1	16	2124	1789	c.1789G	c.1789G>A	597	0	GCC	A	ACC	T	p.A597	p.A597T	A597T	Missense	C-terminus	C-terminus	0.038	0.428	D	0.018	0.597	D	0.192	0.294	B	0.033	0.223	B	0.034	0.248	U	1	0.588	D	0.55	0.145	N	-0.79	0.737	T	-0.2	0.101	N	0.442	0.48	-0.717	0.596	T	0.2	0.555	T	0.26	0.435	T	0.041	0.596	D	0.271	0.59	0.108	0.019	0.6	0.597	2.164	0.954	0.663	0.619	T	0.168	0.515	T	0.009	0.529	T	-0.225	0.523	T	0.776	0.448	D	0.797	0.441	T	.;.;.;.;.;.;.;.;.;.;.;.;.;.;.;.;.;.;.;.;.;.;.;.;.;	.;.;.;.;.;.;.;.;.;.;.;.;.;.;.;.;.;.;.;.;.;.;.;.;.;	2.968	0.513	23.3	0.998	0.905	0.977	0.764	D	0.927	0.909	D	-0.064	0.39	0.113	0.452	1	0.748	0.554	0.289	0	.	.	4.15	4.15	0.48	7.811	0.846	1.176	0.789	1	0.716	1	0.863	16.442	0.837	.;.;.;.;.;.;.;.;.;.;.;.;.;.;.;.;.;.;.;.;.;.;.;.;.	.	.	.	0	0	0	0	-0.28227	Typical
chr3	11036955	G	C	chr3:11036955:G:C	chr3:11078641:G:C	GGC-C	0.00254472	CDS	ENST00000646702.1	16	2124	1789	c.1789G	c.1789G>C	597	0	GCC	A	CCC	P	p.A597	p.A597P	A597P	Missense	C-terminus	C-terminus	0.01	0.565	D	0.023	0.571	D	0.982	0.6	D	0.785	0.575	P	0.034	0.248	U	1	0.588	D	0.895	0.224	L	-0.84	0.743	T	-0.73	0.206	N	0.523	0.553	-0.25	0.764	T	0.31	0.681	T	0.361	0.527	T	0.077	0.726	D	0.31	0.635	0.111	0.021	0.607	0.604	2.465	0.974	0.702	0.674	T	0.189	0.543	T	0.064	0.601	T	-0.146	0.596	T	0.848	0.5	D	0.771	0.4	T	.;.;.;.;.;.;.;.;.;.;.;.;.;.;.;.;.;.;.;.;.;.;.;.;.;	.;.;.;.;.;.;.;.;.;.;.;.;.;.;.;.;.;.;.;.;.;.;.;.;.;	4.188	0.851	28.5	0.998	0.858	0.981	0.798	D	0.975	0.996	D	0.391	0.609	0.433	0.636	1	0.748	0.554	0.289	0	.	.	4.15	4.15	0.48	7.811	0.846	1.176	0.789	1	0.716	1	0.863	16.442	0.837	.;.;.;.;.;.;.;.;.;.;.;.;.;.;.;.;.;.;.;.;.;.;.;.;.	.	.	.	0	0	0	0	-0.3387	Typical
chr3	11036955	G	T	chr3:11036955:G:T	chr3:11078641:G:T	GGC-T	0.00464037	CDS	ENST00000646702.1	16	2124	1789	c.1789G	c.1789G>T	597	0	GCC	A	TCC	S	p.A597	p.A597S	A597S	Missense	C-terminus	C-terminus	0.044	0.411	D	0.228	0.253	T	0.793	0.447	P	0.283	0.404	B	0.034	0.248	U	1	0.537	D	0.895	0.224	L	-0.76	0.734	T	-0.38	0.134	N	0.407	0.448	-0.598	0.649	T	0.202	0.559	T	0.304	0.48	T	0.036	0.569	D	0.258	0.574	0.096	0.013	0.665	0.662	2.101	0.948	0.634	0.577	T	0.162	0.506	T	-0.023	0.484	T	-0.272	0.477	T	0.858	0.509	D	0.764	0.391	T	.;.;.;.;.;.;.;.;.;.;.;.;.;.;.;.;.;.;.;.;.;.;.;.;.;	.;.;.;.;.;.;.;.;.;.;.;.;.;.;.;.;.;.;.;.;.;.;.;.;.;	2.831	0.484	23.1	0.993	0.58	0.98	0.788	D	0.94	0.942	D	0.173	0.499	0.277	0.542	1	0.748	0.554	0.289	0	.	.	4.15	4.15	0.48	7.811	0.846	1.176	0.789	1	0.716	1	0.863	16.442	0.837	.;.;.;.;.;.;.;.;.;.;.;.;.;.;.;.;.;.;.;.;.;.;.;.;.	.	.	.	0	0	0	0	-0.348467	Typical
chr3	11036956	C	A	chr3:11036956:C:A	chr3:11078642:C:A	GCC-A	0.0035177	CDS	ENST00000646702.1	16	2125	1790	c.1790C	c.1790C>A	597	1	GCC	A	GAC	D	p.A597	p.A597D	A597D	Missense	C-terminus	C-terminus	0.004	0.654	D	0.009	0.668	D	0.964	0.559	D	0.726	0.551	P	0.034	0.248	U	1	0.588	D	0.895	0.224	L	-0.81	0.739	T	-1.33	0.332	N	0.663	0.672	-0.453	0.703	T	0.279	0.651	T	0.345	0.515	T	0.056	0.663	D	0.334	0.66	0.113	0.022	0.519	0.516	2.611	0.982	0.727	0.711	T	0.236	0.604	T	0.04	0.57	T	-0.18	0.565	T	0.918	0.576	D	0.738	0.355	T	.;.;.;.;.;.;.;.;.;.;.;.;.;.;.;.;.;.;.;.;.;.;.;.;.;	.;.;.;.;.;.;.;.;.;.;.;.;.;.;.;.;.;.;.;.;.;.;.;.;.;	3.896	0.752	26.3	0.998	0.845	0.964	0.687	D	0.849	0.766	D	0.209	0.516	0.238	0.519	0.994	0.336	0.554	0.289	0	.	.	4.15	3.26	0.365	6.186	0.72	1.026	0.459	1	0.716	1	0.863	13.688	0.62	.;.;.;.;.;.;.;.;.;.;.;.;.;.;.;.;.;.;.;.;.;.;.;.;.	.	.	.	1	0	0	0	-0.421175	Typical
chr3	11036956	C	G	chr3:11036956:C:G	chr3:11078642:C:G	GCC-G	0.00299379	CDS	ENST00000646702.1	16	2125	1790	c.1790C	c.1790C>G	597	1	GCC	A	GGC	G	p.A597	p.A597G	A597G	Missense	C-terminus	C-terminus	0.252	0.17	T	0.148	0.327	T	0.884	0.486	P	0.433	0.455	B	0.034	0.248	N	1	0.52	D	0.895	0.224	L	-0.79	0.737	T	-0.41	0.14	N	0.419	0.459	-0.819	0.54	T	0.203	0.56	T	0.265	0.44	T	0.028	0.507	D	0.241	0.551	0.139	0.043	0.673	0.67	2.191	0.956	0.649	0.599	T	0.133	0.463	T	-0.071	0.412	T	-0.34	0.404	T	0.857	0.508	D	0.668	0.277	T	.;.;.;.;.;.;.;.;.;.;.;.;.;.;.;.;.;.;.;.;.;.;.;.;.;	.;.;.;.;.;.;.;.;.;.;.;.;.;.;.;.;.;.;.;.;.;.;.;.;.;	2.538	0.421	22.5	0.988	0.465	0.961	0.676	D	0.86	0.778	D	0.035	0.434	0.105	0.448	0.994	0.336	0.554	0.289	0	.	.	4.15	3.26	0.365	6.186	0.72	1.026	0.459	1	0.716	1	0.863	13.688	0.62	.;.;.;.;.;.;.;.;.;.;.;.;.;.;.;.;.;.;.;.;.;.;.;.;.	.	.	.	0	0	0	0	-0.347382	Typical
chr3	11036956	C	T	chr3:11036956:C:T	chr3:11078642:C:T	GCC-T	0.007709	CDS	ENST00000646702.1	16	2125	1790	c.1790C	c.1790C>T	597	1	GCC	A	GTC	V	p.A597	p.A597V	A597V	Missense	C-terminus	C-terminus	0.007	0.599	D	0.015	0.616	D	0.793	0.447	P	0.283	0.404	B	0.034	0.248	U	1	0.529	D	0.895	0.224	L	-0.76	0.734	T	-0.73	0.206	N	0.475	0.51	-0.697	0.606	T	0.191	0.544	T	0.301	0.477	T	0.04	0.591	D	0.315	0.641	0.121	0.028	0.601	0.598	2.184	0.956	0.674	0.635	T	0.179	0.529	T	0.015	0.537	T	-0.216	0.531	T	0.906	0.56	D	0.815	0.469	T	.;.;.;.;.;.;.;.;.;.;.;.;.;.;.;.;.;.;.;.;.;.;.;.;.;	.;.;.;.;.;.;.;.;.;.;.;.;.;.;.;.;.;.;.;.;.;.;.;.;.;	3.309	0.593	24.1	0.998	0.894	0.956	0.653	D	0.853	0.77	D	0.03	0.432	0.112	0.451	0.994	0.336	0.554	0.289	0	.	.	4.15	3.26	0.365	6.186	0.72	1.026	0.459	1	0.716	1	0.863	13.688	0.62	.;.;.;.;.;.;.;.;.;.;.;.;.;.;.;.;.;.;.;.;.;.;.;.;.	.	.	.	0	0	0	0	-0.403812	Typical
chr3	11036957	C	A	chr3:11036957:C:A	chr3:11078643:C:A	CCT-A	0.00209565	CDS	ENST00000646702.1	16	2126	1791	c.1791C	c.1791C>A	597	2	GCC	A	GCA	A	p.A597	p.A597A	A597A	Synonymous	C-terminus	C-terminus	.	.	.	.	.	.	.	.	.	.	.	.	.	.	.	.	.	.	.	.	.	.	.	.	.	.	.	.	.	.	.	.	.	.	.	.	.	.	.	.	.	.	.	.	.	.	.	.	.	.	.	.	.	.	.	.	.	.	.	.	.	.	.	.	.	.	.	.	.	.	.	.	.	.	.	.	.	.	.	.	.	.	.	.	.	.	.	.	.	.	.	.	.	.	.	.	.	.	.	.	.	.	.	.	.	.	.	.	0	0	0	0	.	.
chr3	11036957	C	G	chr3:11036957:C:G	chr3:11078643:C:G	CCT-G	0.00471522	CDS	ENST00000646702.1	16	2126	1791	c.1791C	c.1791C>G	597	2	GCC	A	GCG	A	p.A597	p.A597A	A597A	Synonymous	C-terminus	C-terminus	.	.	.	.	.	.	.	.	.	.	.	.	.	.	.	.	.	.	.	.	.	.	.	.	.	.	.	.	.	.	.	.	.	.	.	.	.	.	.	.	.	.	.	.	.	.	.	.	.	.	.	.	.	.	.	.	.	.	.	.	.	.	.	.	.	.	.	.	.	.	.	.	.	.	.	.	.	.	.	.	.	.	.	.	.	.	.	.	.	.	.	.	.	.	.	.	.	.	.	.	.	.	.	.	.	.	.	.	0	13	229030	5.68e-05	.	.
chr3	11036957	C	T	chr3:11036957:C:T	chr3:11078643:C:T	CCT-T	0.0114512	CDS	ENST00000646702.1	16	2126	1791	c.1791C	c.1791C>T	597	2	GCC	A	GCT	A	p.A597	p.A597A	A597A	Synonymous	C-terminus	C-terminus	.	.	.	.	.	.	.	.	.	.	.	.	.	.	.	.	.	.	.	.	.	.	.	.	.	.	.	.	.	.	.	.	.	.	.	.	.	.	.	.	.	.	.	.	.	.	.	.	.	.	.	.	.	.	.	.	.	.	.	.	.	.	.	.	.	.	.	.	.	.	.	.	.	.	.	.	.	.	.	.	.	.	.	.	.	.	.	.	.	.	.	.	.	.	.	.	.	.	.	.	.	.	.	.	.	.	.	.	1	1	207772	4.81e-06	.	.
chr3	11036958	T	A	chr3:11036958:T:A	chr3:11078644:T:A	CTA-A	0.000598758	CDS	ENST00000646702.1	16	2127	1792	c.1792T	c.1792T>A	598	0	TAC	Y	AAC	N	p.Y598	p.Y598N	Y598N	Missense	C-terminus	C-terminus	0.039	0.425	D	0.075	0.428	T	0.244	0.31	B	0.143	0.338	B	0.296	0.147	U	1	0.588	D	0.46	0.13	N	-0.75	0.733	T	-0.16	0.095	N	0.738	0.738	-0.756	0.576	T	0.209	0.569	T	0.292	0.468	T	0.05	0.64	D	0.389	0.708	0.186	0.095	0.782	0.78	2.381	0.97	0.791	0.806	T	0.172	0.52	T	0.039	0.569	T	-0.181	0.564	T	0.754	0.435	D	0.639	0.252	T	.;.;.;.;.;.;.;.;.;.;.;.;.;.;.;.;.;.;.;.;.;.;.;.;.;	.;.;.;.;.;.;.;.;.;.;.;.;.;.;.;.;.;.;.;.;.;.;.;.;.;	3.015	0.524	23.4	0.982	0.396	0.967	0.703	D	0.861	0.778	D	-0.115	0.367	0.046	0.419	1	0.467	0.554	0.289	0	.	.	4.15	4.15	0.48	6.272	0.726	1.138	0.647	1	0.716	1	0.863	13.192	0.591	.;.;.;.;.;.;.;.;.;.;.;.;.;.;.;.;.;.;.;.;.;.;.;.;.	.	.	.	0	0	0	0	-0.268162	Typical
chr3	11036958	T	C	chr3:11036958:T:C	chr3:11078644:T:C	CTA-C	0.00374224	CDS	ENST00000646702.1	16	2127	1792	c.1792T	c.1792T>C	598	0	TAC	Y	CAC	H	p.Y598	p.Y598H	Y598H	Missense	C-terminus	C-terminus	0.106	0.297	T	0.122	0.357	T	0.697	0.418	P	0.364	0.433	B	0.296	0.147	U	1	0.52	D	0.805	0.202	L	-0.77	0.735	T	-0.13	0.09	N	0.567	0.591	-0.714	0.598	T	0.217	0.579	T	0.299	0.475	T	0.029	0.515	D	0.345	0.67	0.156	0.06	0.69	0.688	2.205	0.957	0.796	0.814	T	0.171	0.518	T	0.022	0.546	T	-0.206	0.541	T	0.757	0.437	D	0.534	0.178	T	.;.;.;.;.;.;.;.;.;.;.;.;.;.;.;.;.;.;.;.;.;.;.;.;.;	.;.;.;.;.;.;.;.;.;.;.;.;.;.;.;.;.;.;.;.;.;.;.;.;.;	3.026	0.526	23.5	0.998	0.877	0.962	0.681	D	0.867	0.786	D	0.068	0.45	0.173	0.484	1	0.467	0.554	0.289	0	.	.	4.15	4.15	0.48	6.272	0.726	1.138	0.647	1	0.716	1	0.863	13.192	0.591	.;.;.;.;.;.;.;.;.;.;.;.;.;.;.;.;.;.;.;.;.;.;.;.;.	.	.	.	0	0	0	0	-0.270332	Typical
chr3	11036958	T	G	chr3:11036958:T:G	chr3:11078644:T:G	CTA-G	0.000523913	CDS	ENST00000646702.1	16	2127	1792	c.1792T	c.1792T>G	598	0	TAC	Y	GAC	D	p.Y598	p.Y598D	Y598D	Missense	C-terminus	C-terminus	0.026	0.469	D	0.053	0.473	T	0.396	0.348	B	0.143	0.338	B	0.296	0.147	U	1	0.588	D	0.805	0.202	L	-0.74	0.732	T	-0.07	0.08	N	0.668	0.676	-0.737	0.586	T	0.198	0.553	T	0.307	0.482	T	0.047	0.625	D	0.391	0.71	0.171	0.076	0.825	0.824	2.489	0.976	0.786	0.798	T	0.172	0.52	T	0.086	0.627	D	-0.115	0.622	T	0.837	0.491	D	0.398	0.1	T	.;.;.;.;.;.;.;.;.;.;.;.;.;.;.;.;.;.;.;.;.;.;.;.;.;	.;.;.;.;.;.;.;.;.;.;.;.;.;.;.;.;.;.;.;.;.;.;.;.;.;	3.531	0.649	24.8	0.99	0.498	0.968	0.711	D	0.866	0.785	D	-0.065	0.39	0.083	0.437	1	0.467	0.554	0.289	0	.	.	4.15	4.15	0.48	6.272	0.726	1.138	0.647	1	0.716	1	0.863	13.192	0.591	.;.;.;.;.;.;.;.;.;.;.;.;.;.;.;.;.;.;.;.;.;.;.;.;.	.	.	.	0	0	0	0	-0.328933	Typical
chr3	11036959	A	C	chr3:11036959:A:C	chr3:11078645:A:C	TAC-C	0.000598758	CDS	ENST00000646702.1	16	2128	1793	c.1793A	c.1793A>C	598	1	TAC	Y	TCC	S	p.Y598	p.Y598S	Y598S	Missense	C-terminus	C-terminus	0.051	0.393	T	0.112	0.37	T	0.063	0.234	B	0.039	0.236	B	0.296	0.147	U	1	0.548	D	0.805	0.202	L	-0.72	0.73	T	0.08	0.06	N	0.655	0.665	-0.826	0.535	T	0.202	0.559	T	0.325	0.498	T	0.045	0.62	D	0.392	0.711	0.187	0.096	0.847	0.845	1.632	0.892	0.755	0.751	T	0.159	0.502	T	0.061	0.598	T	-0.15	0.593	T	0.705	0.41	D	0.488	0.15	T	.;.;.;.;.;.;.;.;.;.;.;.;.;.;.;.;.;.;.;.;.;.;.;.;.;	.;.;.;.;.;.;.;.;.;.;.;.;.;.;.;.;.;.;.;.;.;.;.;.;.;	3.042	0.53	23.5	0.966	0.304	0.98	0.785	D	0.924	0.901	D	-0.174	0.342	0.014	0.403	1	0.404	0.554	0.289	0	.	.	4.15	4.15	0.48	7.288	0.781	1.312	0.947	1	0.716	1	0.863	13.192	0.591	.;.;.;.;.;.;.;.;.;.;.;.;.;.;.;.;.;.;.;.;.;.;.;.;.	.	.	.	0	0	0	0	-0.241032	Typical
chr3	11036959	A	G	chr3:11036959:A:G	chr3:11078645:A:G	TAC-G	0.00389192	CDS	ENST00000646702.1	16	2128	1793	c.1793A	c.1793A>G	598	1	TAC	Y	TGC	C	p.Y598	p.Y598C	Y598C	Missense	C-terminus	C-terminus	0.023	0.482	D	0.047	0.489	D	0.964	0.559	D	0.436	0.456	B	0.296	0.147	U	1	0.588	D	0.805	0.202	L	-0.79	0.737	T	-1.18	0.301	N	0.643	0.655	-0.636	0.633	T	0.217	0.579	T	0.365	0.53	T	0.051	0.643	D	0.384	0.704	0.139	0.043	0.635	0.632	2.142	0.952	0.795	0.812	T	0.273	0.646	T	0.014	0.536	T	-0.134	0.606	T	0.73	0.422	D	0.615	0.235	T	.;.;.;.;.;.;.;.;.;.;.;.;.;.;.;.;.;.;.;.;.;.;.;.;.;	.;.;.;.;.;.;.;.;.;.;.;.;.;.;.;.;.;.;.;.;.;.;.;.;.;	3.74	0.705	25.6	0.997	0.834	0.978	0.772	D	0.937	0.933	D	0.218	0.521	0.291	0.55	1	0.404	0.554	0.289	0	.	.	4.15	4.15	0.48	7.288	0.781	1.312	0.947	1	0.716	1	0.863	13.192	0.591	.;.;.;.;.;.;.;.;.;.;.;.;.;.;.;.;.;.;.;.;.;.;.;.;.	.	.	.	1	0	0	0	-0.254054	Typical
chr3	11036959	A	T	chr3:11036959:A:T	chr3:11078645:A:T	TAC-T	0.000898136	CDS	ENST00000646702.1	16	2128	1793	c.1793A	c.1793A>T	598	1	TAC	Y	TTC	F	p.Y598	p.Y598F	Y598F	Missense	C-terminus	C-terminus	0.143	0.254	T	0.301	0.203	T	0.396	0.348	B	0.142	0.337	B	0.296	0.147	U	1	0.494	D	0.805	0.202	L	-0.72	0.73	T	-0.54	0.166	N	0.498	0.531	-0.829	0.534	T	0.191	0.542	T	0.246	0.419	T	0.018	0.393	T	0.285	0.607	0.152	0.055	0.813	0.811	1.382	0.848	0.738	0.726	T	0.201	0.559	T	0.022	0.546	T	-0.207	0.54	T	0.617	0.371	D	0.594	0.22	T	.;.;.;.;.;.;.;.;.;.;.;.;.;.;.;.;.;.;.;.;.;.;.;.;.;	.;.;.;.;.;.;.;.;.;.;.;.;.;.;.;.;.;.;.;.;.;.;.;.;.;	2.752	0.467	22.9	0.975	0.343	0.979	0.776	D	0.92	0.891	D	-0.078	0.384	0.076	0.434	1	0.404	0.554	0.289	0	.	.	4.15	4.15	0.48	7.288	0.781	1.312	0.947	1	0.716	1	0.863	13.192	0.591	.;.;.;.;.;.;.;.;.;.;.;.;.;.;.;.;.;.;.;.;.;.;.;.;.	.	.	.	0	0	0	0	-0.198709	Typical
chr3	11036960	C	A	chr3:11036960:C:A	chr3:11078646:C:A	ACA-A	0.00306863	CDS	ENST00000646702.1	16	2129	1794	c.1794C	c.1794C>A	598	2	TAC	Y	TAA	X	p.Y598	p.Y598X	Y598X	PTV	C-terminus	C-terminus	.	.	.	.	.	.	.	.	.	.	.	.	0.296	0.147	U	0.949	0.376	D	.	.	.	.	.	.	.	.	.	0.673	0.681	.	.	.	.	.	.	.	.	.	.	.	.	.	.	.	.	.	.	.	.	.	.	.	.	.	.	0.56	0.962	D	0.567	0.961	D	.	.	.	.	.	.	.;Recessive;.;.;.;.;.;.;.;.;.;.;.;.;.;.;.;.;.;.;.;.;.;.;.;	.;High;.;.;.;.;.;.;.;.;.;.;.;.;.;.;.;.;.;.;.;.;.;.;.;	7.922	0.986	40	0.996	0.743	0.865	0.458	D	0.327	0.428	N	0.465	0.651	0.266	0.536	0.08	0.158	0.554	0.289	0	.	.	4.15	1.26	0.205	0.869	0.276	1.026	0.459	1	0.716	1	0.863	7.798	0.283	.;.;.;.;.;.;.;.;.;.;.;.;.;.;.;.;.;.;.;.;.;.;.;.;.	.	.	.	0	0	0	0	.	.
chr3	11036960	C	G	chr3:11036960:C:G	chr3:11078646:C:G	ACA-G	0.00209565	CDS	ENST00000646702.1	16	2129	1794	c.1794C	c.1794C>G	598	2	TAC	Y	TAG	X	p.Y598	p.Y598X	Y598X	PTV	C-terminus	C-terminus	.	.	.	.	.	.	.	.	.	.	.	.	0.296	0.147	U	0.949	0.376	D	.	.	.	.	.	.	.	.	.	0.673	0.681	.	.	.	.	.	.	.	.	.	.	.	.	.	.	.	.	.	.	.	.	.	.	.	.	.	.	0.56	0.962	D	0.567	0.961	D	.	.	.	.	.	.	.;Recessive;.;.;.;.;.;.;.;.;.;.;.;.;.;.;.;.;.;.;.;.;.;.;.;	.;High;.;.;.;.;.;.;.;.;.;.;.;.;.;.;.;.;.;.;.;.;.;.;.;	7.938	0.986	40	0.996	0.752	0.873	0.468	D	0.327	0.428	N	0.465	0.651	0.266	0.536	0.08	0.158	0.554	0.289	0	.	.	4.15	1.26	0.205	0.869	0.276	1.026	0.459	1	0.716	1	0.863	7.798	0.283	.;.;.;.;.;.;.;.;.;.;.;.;.;.;.;.;.;.;.;.;.;.;.;.;.	.	.	.	0	0	0	0	.	.
chr3	11036960	C	T	chr3:11036960:C:T	chr3:11078646:C:T	ACA-T	0.00935559	CDS	ENST00000646702.1	16	2129	1794	c.1794C	c.1794C>T	598	2	TAC	Y	TAT	Y	p.Y598	p.Y598Y	Y598Y	Synonymous	C-terminus	C-terminus	.	.	.	.	.	.	.	.	.	.	.	.	.	.	.	.	.	.	.	.	.	.	.	.	.	.	.	.	.	.	.	.	.	.	.	.	.	.	.	.	.	.	.	.	.	.	.	.	.	.	.	.	.	.	.	.	.	.	.	.	.	.	.	.	.	.	.	.	.	.	.	.	.	.	.	.	.	.	.	.	.	.	.	.	.	.	.	.	.	.	.	.	.	.	.	.	.	.	.	.	.	.	.	.	.	.	.	.	0	0	0	0	.	.
chr3	11036961	A	C	chr3:11036961:A:C	chr3:11078647:A:C	CAT-C	0.00164658	CDS	ENST00000646702.1	16	2130	1795	c.1795A	c.1795A>C	599	0	ATC	I	CTC	L	p.I599	p.I599L	I599L	Missense	C-terminus	C-terminus	0.015	0.525	D	0.116	0.365	T	0.007	0.142	B	0.004	0.101	B	0.002	0.38	U	1	0.485	D	0.695	0.18	N	-0.67	0.725	T	-0.06	0.079	N	0.534	0.562	-0.803	0.55	T	0.194	0.547	T	0.274	0.449	T	0.023	0.461	T	0.38	0.701	0.214	0.133	0.872	0.87	1.019	0.751	0.729	0.713	T	0.127	0.453	T	0.032	0.559	T	-0.192	0.554	T	0.759	0.438	D	0.836	0.507	T	.;.;.;.;.;.;.;.;.;.;.;.;.;.;.;.;.;.;.;.;.;.;.;.;.;	.;.;.;.;.;.;.;.;.;.;.;.;.;.;.;.;.;.;.;.;.;.;.;.;.;	2.848	0.488	23.1	0.985	0.423	0.98	0.785	D	0.924	0.901	D	-0.181	0.339	0.011	0.402	1	0.404	0.554	0.289	0	.	.	4.15	4.15	0.48	7.288	0.781	1.312	0.947	1	0.716	1	0.863	13.192	0.591	.;.;.;.;.;.;.;.;.;.;.;.;.;.;.;.;.;.;.;.;.;.;.;.;.	.	.	.	0	0	0	0	-0.271418	Typical
chr3	11036961	A	G	chr3:11036961:A:G	chr3:11078647:A:G	CAT-G	0.0124991	CDS	ENST00000646702.1	16	2130	1795	c.1795A	c.1795A>G	599	0	ATC	I	GTC	V	p.I599	p.I599V	I599V	Missense	C-terminus	C-terminus	0.291	0.149	T	0.561	0.091	T	0	0.029	B	0.002	0.069	B	0.002	0.38	U	0.999	0.466	D	0.695	0.18	N	-0.7	0.728	T	-0.02	0.073	N	0.456	0.493	-0.877	0.5	T	0.186	0.536	T	0.149	0.283	T	0.014	0.346	T	0.256	0.571	0.203	0.118	0.815	0.813	0.86	0.689	0.665	0.621	T	0.132	0.461	T	-0.128	0.318	T	-0.239	0.509	T	0.331	0.263	T	0.849	0.531	T	.;.;.;.;.;.;.;.;.;.;.;.;.;.;.;.;.;.;.;.;.;.;.;.;.;	.;.;.;.;.;.;.;.;.;.;.;.;.;.;.;.;.;.;.;.;.;.;.;.;.;	2.444	0.4	22.3	0.993	0.572	0.978	0.772	D	0.92	0.891	D	-0.228	0.32	-0.028	0.385	1	0.404	0.554	0.289	0	.	.	4.15	4.15	0.48	7.288	0.781	1.312	0.947	1	0.716	1	0.863	13.192	0.591	.;.;.;.;.;.;.;.;.;.;.;.;.;.;.;.;.;.;.;.;.;.;.;.;.	.	.	.	0	1	207622	4.82e-06	-0.0815076	Typical
chr3	11036961	A	T	chr3:11036961:A:T	chr3:11078647:A:T	CAT-T	0.00149689	CDS	ENST00000646702.1	16	2130	1795	c.1795A	c.1795A>T	599	0	ATC	I	TTC	F	p.I599	p.I599F	I599F	Missense	C-terminus	C-terminus	0.003	0.682	D	0.022	0.576	D	0.435	0.357	B	0.088	0.297	B	0.002	0.38	U	1	0.548	D	0.345	0.112	N	-0.8	0.738	T	-0.32	0.123	N	0.626	0.641	-0.701	0.604	T	0.181	0.528	T	0.308	0.483	T	0.063	0.687	D	0.435	0.743	0.24	0.172	0.742	0.739	1.739	0.908	0.736	0.723	T	0.162	0.506	T	0.046	0.579	T	-0.171	0.573	T	0.737	0.426	D	0.88	0.596	D	.;.;.;.;.;.;.;.;.;.;.;.;.;.;.;.;.;.;.;.;.;.;.;.;.;	.;.;.;.;.;.;.;.;.;.;.;.;.;.;.;.;.;.;.;.;.;.;.;.;.;	3.415	0.619	24.4	0.98	0.378	0.979	0.776	D	0.92	0.891	D	-0.028	0.406	0.119	0.455	1	0.404	0.554	0.289	0	.	.	4.15	4.15	0.48	7.288	0.781	1.312	0.947	1	0.716	1	0.863	13.192	0.591	.;.;.;.;.;.;.;.;.;.;.;.;.;.;.;.;.;.;.;.;.;.;.;.;.	.	.	.	0	0	0	0	-0.258395	Typical
chr3	11036962	T	A	chr3:11036962:T:A	chr3:11078648:T:A	ATC-A	0.00172143	CDS	ENST00000646702.1	16	2131	1796	c.1796T	c.1796T>A	599	1	ATC	I	AAC	N	p.I599	p.I599N	I599N	Missense	C-terminus	C-terminus	0.001	0.785	D	0.004	0.742	D	0.435	0.357	B	0.088	0.297	B	0.002	0.38	U	1	0.52	D	0.695	0.18	N	-0.82	0.741	T	-0.32	0.123	N	0.771	0.769	-0.701	0.604	T	0.181	0.528	T	0.3	0.476	T	0.094	0.762	D	0.407	0.722	0.175	0.081	0.701	0.698	2.232	0.959	0.787	0.799	T	0.143	0.479	T	0.047	0.58	T	-0.17	0.575	T	0.728	0.421	D	0.907	0.671	D	.;.;.;.;.;.;.;.;.;.;.;.;.;.;.;.;.;.;.;.;.;.;.;.;.;	.;.;.;.;.;.;.;.;.;.;.;.;.;.;.;.;.;.;.;.;.;.;.;.;.;	3.579	0.661	25	0.986	0.435	0.969	0.717	D	0.866	0.785	D	-0.057	0.393	0.089	0.44	1	0.404	0.554	0.289	0	.	.	4.15	4.15	0.48	6.272	0.726	1.138	0.647	1	0.716	1	0.863	13.192	0.591	.;.;.;.;.;.;.;.;.;.;.;.;.;.;.;.;.;.;.;.;.;.;.;.;.	.	.	.	0	0	0	0	-0.252969	Typical
chr3	11036962	T	C	chr3:11036962:T:C	chr3:11078648:T:C	ATC-C	0.0041913	CDS	ENST00000646702.1	16	2131	1796	c.1796T	c.1796T>C	599	1	ATC	I	ACC	T	p.I599	p.I599T	I599T	Missense	C-terminus	C-terminus	0.002	0.722	D	0.02	0.586	D	0.099	0.256	B	0.027	0.211	B	0.002	0.38	U	1	0.494	D	0.695	0.18	N	-0.79	0.737	T	-0.12	0.088	N	0.715	0.718	-0.763	0.572	T	0.194	0.547	T	0.284	0.46	T	0.058	0.67	D	0.405	0.721	0.226	0.151	0.662	0.659	1.395	0.851	0.802	0.823	T	0.127	0.453	T	0.042	0.574	T	-0.177	0.568	T	0.803	0.466	D	0.879	0.594	D	.;.;.;.;.;.;.;.;.;.;.;.;.;.;.;.;.;.;.;.;.;.;.;.;.;	.;.;.;.;.;.;.;.;.;.;.;.;.;.;.;.;.;.;.;.;.;.;.;.;.;	3.379	0.61	24.3	0.995	0.657	0.966	0.699	D	0.856	0.773	D	-0.172	0.343	0.009	0.401	1	0.404	0.554	0.289	0	.	.	4.15	4.15	0.48	6.272	0.726	1.138	0.647	1	0.716	1	0.863	13.192	0.591	.;.;.;.;.;.;.;.;.;.;.;.;.;.;.;.;.;.;.;.;.;.;.;.;.	.	.	.	0	0	0	0	-0.301803	Typical
chr3	11036962	T	G	chr3:11036962:T:G	chr3:11078648:T:G	ATC-G	0.00104783	CDS	ENST00000646702.1	16	2131	1796	c.1796T	c.1796T>G	599	1	ATC	I	AGC	S	p.I599	p.I599S	I599S	Missense	C-terminus	C-terminus	0.001	0.785	D	0.007	0.692	D	0.003	0.112	B	0.002	0.069	B	0.002	0.38	U	1	0.524	D	0.695	0.18	N	-0.78	0.736	T	0.13	0.055	N	0.729	0.73	-0.794	0.555	T	0.195	0.549	T	0.297	0.472	T	0.072	0.714	D	0.419	0.731	0.212	0.131	0.815	0.814	1.672	0.899	0.747	0.741	T	0.123	0.447	T	0.058	0.593	T	-0.155	0.588	T	0.737	0.426	D	0.884	0.607	D	.;.;.;.;.;.;.;.;.;.;.;.;.;.;.;.;.;.;.;.;.;.;.;.;.;	.;.;.;.;.;.;.;.;.;.;.;.;.;.;.;.;.;.;.;.;.;.;.;.;.;	3.582	0.662	25	0.993	0.569	0.971	0.725	D	0.866	0.785	D	-0.208	0.328	-0.016	0.39	1	0.404	0.554	0.289	0	.	.	4.15	4.15	0.48	6.272	0.726	1.138	0.647	1	0.716	1	0.863	13.192	0.591	.;.;.;.;.;.;.;.;.;.;.;.;.;.;.;.;.;.;.;.;.;.;.;.;.	.	.	.	0	0	0	0	-0.258395	Typical
chr3	11036963	C	A	chr3:11036963:C:A	chr3:11078649:C:A	TCT-A	0.00306863	CDS	ENST00000646702.1	16	2132	1797	c.1797C	c.1797C>A	599	2	ATC	I	ATA	I	p.I599	p.I599I	I599I	Synonymous	C-terminus	C-terminus	.	.	.	.	.	.	.	.	.	.	.	.	.	.	.	.	.	.	.	.	.	.	.	.	.	.	.	.	.	.	.	.	.	.	.	.	.	.	.	.	.	.	.	.	.	.	.	.	.	.	.	.	.	.	.	.	.	.	.	.	.	.	.	.	.	.	.	.	.	.	.	.	.	.	.	.	.	.	.	.	.	.	.	.	.	.	.	.	.	.	.	.	.	.	.	.	.	.	.	.	.	.	.	.	.	.	.	.	0	0	0	0	.	.
chr3	11036963	C	G	chr3:11036963:C:G	chr3:11078649:C:G	TCT-G	0.00456553	CDS	ENST00000646702.1	16	2132	1797	c.1797C	c.1797C>G	599	2	ATC	I	ATG	M	p.I599	p.I599M	I599M	Missense	C-terminus	C-terminus	0.067	0.359	T	0.188	0.287	T	0.007	0.142	B	0.007	0.13	B	0.002	0.38	U	0.996	0.431	D	0.345	0.112	N	-0.82	0.741	T	0.01	0.069	N	0.596	0.615	-0.838	0.528	T	0.181	0.529	T	0.188	0.344	T	0.027	0.499	D	0.309	0.634	0.186	0.095	0.86	0.859	1.054	0.763	0.701	0.672	T	0.124	0.449	T	-0.009	0.505	T	-0.25	0.498	T	0.353	0.271	T	0.815	0.469	T	.;.;.;.;.;.;.;.;.;.;.;.;.;.;.;.;.;.;.;.;.;.;.;.;.;	.;.;.;.;.;.;.;.;.;.;.;.;.;.;.;.;.;.;.;.;.;.;.;.;.;	2.668	0.449	22.8	0.971	0.322	0.894	0.498	D	0.512	0.541	D	-0.326	0.282	-0.136	0.34	0.688	0.226	0.554	0.289	0	.	.	4.15	4.15	0.48	1.424	0.345	1.026	0.459	1	0.716	1	0.863	10.726	0.453	.;.;.;.;.;.;.;.;.;.;.;.;.;.;.;.;.;.;.;.;.;.;.;.;.	.	.	.	1	0	0	0	-0.0901892	Typical
chr3	11036963	C	T	chr3:11036963:C:T	chr3:11078649:C:T	TCT-T	0.0063618	CDS	ENST00000646702.1	16	2132	1797	c.1797C	c.1797C>T	599	2	ATC	I	ATT	I	p.I599	p.I599I	I599I	Synonymous	C-terminus	C-terminus	.	.	.	.	.	.	.	.	.	.	.	.	.	.	.	.	.	.	.	.	.	.	.	.	.	.	.	.	.	.	.	.	.	.	.	.	.	.	.	.	.	.	.	.	.	.	.	.	.	.	.	.	.	.	.	.	.	.	.	.	.	.	.	.	.	.	.	.	.	.	.	.	.	.	.	.	.	.	.	.	.	.	.	.	.	.	.	.	.	.	.	.	.	.	.	.	.	.	.	.	.	.	.	.	.	.	.	.	0	0	0	0	.	.
chr3	11036964	T	A	chr3:11036964:T:A	chr3:11078650:T:A	CTA-A	0.000598758	CDS	ENST00000646702.1	16	2133	1798	c.1798T	c.1798T>A	600	0	TAG	X	AAG	K	p.X600	p.X600K	X600K	Stop-Lost	Stop	Stop	.	.	.	.	.	.	.	.	.	.	.	.	.	.	.	1	0.09	N	.	.	.	.	.	.	.	.	.	0.127	0.121	.	.	.	.	.	.	.	.	.	.	.	.	.	.	.	.	.	.	.	.	.	.	.	.	.	.	0.025	0.55	T	-0.202	0.545	T	.	.	.	.	.	.	.;.;.;.;.;.;.;.;.;.;.;.;.;.;.;.;.;.;.;.;.;.;.;.;.;	.;.;.;.;.;.;.;.;.;.;.;.;.;.;.;.;.;.;.;.;.;.;.;.;.;	1.748	0.259	17.36	0.516	0.046	0.969	0.717	D	.	.	.	0.952	0.941	0.762	0.87	1	0.404	0.078	0.02	0	0.812	0.483	4.15	4.15	0.48	6.272	0.726	1.138	0.647	1	0.716	0.998	0.659	13.192	0.591	.;.;.;.;.;.;.;.;.;.;.;.;.;.;.;.;.;.;.;.;.;.;.;.;.	.	.	.	0	0	0	0	.	.
chr3	11036964	T	C	chr3:11036964:T:C	chr3:11078650:T:C	CTA-C	0.00374224	CDS	ENST00000646702.1	16	2133	1798	c.1798T	c.1798T>C	600	0	TAG	X	CAG	Q	p.X600	p.X600Q	X600Q	Stop-Lost	Stop	Stop	.	.	.	.	.	.	.	.	.	.	.	.	.	.	.	1	0.09	N	.	.	.	.	.	.	.	.	.	0.127	0.121	.	.	.	.	.	.	.	.	.	.	.	.	.	.	.	.	.	.	.	.	.	.	.	.	.	.	0.067	0.604	T	-0.142	0.599	T	.	.	.	.	.	.	.;.;.;.;.;.;.;.;.;.;.;.;.;.;.;.;.;.;.;.;.;.;.;.;.;	.;.;.;.;.;.;.;.;.;.;.;.;.;.;.;.;.;.;.;.;.;.;.;.;.;	1.812	0.27	17.82	0.776	0.12	0.966	0.699	D	.	.	.	0.952	0.941	0.762	0.87	1	0.404	0.078	0.02	0	0.812	0.483	4.15	4.15	0.48	6.272	0.726	1.138	0.647	1	0.716	0.998	0.659	13.192	0.591	.;.;.;.;.;.;.;.;.;.;.;.;.;.;.;.;.;.;.;.;.;.;.;.;.	.	.	.	0	0	0	0	.	.
chr3	11036964	T	G	chr3:11036964:T:G	chr3:11078650:T:G	CTA-G	0.000523913	CDS	ENST00000646702.1	16	2133	1798	c.1798T	c.1798T>G	600	0	TAG	X	GAG	E	p.X600	p.X600E	X600E	Stop-Lost	Stop	Stop	.	.	.	.	.	.	.	.	.	.	.	.	.	.	.	1	0.09	N	.	.	.	.	.	.	.	.	.	0.127	0.121	.	.	.	.	.	.	.	.	.	.	.	.	.	.	.	.	.	.	.	.	.	.	.	.	.	.	-0.064	0.423	T	-0.33	0.415	T	.	.	.	.	.	.	.;.;.;.;.;.;.;.;.;.;.;.;.;.;.;.;.;.;.;.;.;.;.;.;.;	.;.;.;.;.;.;.;.;.;.;.;.;.;.;.;.;.;.;.;.;.;.;.;.;.;	1.794	0.267	17.69	0.854	0.159	0.971	0.725	D	.	.	.	0.952	0.941	0.762	0.87	1	0.404	0.078	0.02	0	0.812	0.483	4.15	4.15	0.48	6.272	0.726	1.138	0.647	1	0.716	0.998	0.659	13.192	0.591	.;.;.;.;.;.;.;.;.;.;.;.;.;.;.;.;.;.;.;.;.;.;.;.;.	.	.	.	0	0	0	0	.	.
chr3	11036965	A	C	chr3:11036965:A:C	chr3:11078651:A:C	TAG-C	0.000898136	CDS	ENST00000646702.1	16	2134	1799	c.1799A	c.1799A>C	600	1	TAG	X	TCG	S	p.X600	p.X600S	X600S	Stop-Lost	Stop	Stop	.	.	.	.	.	.	.	.	.	.	.	.	.	.	.	1	0.09	N	.	.	.	.	.	.	.	.	.	0.127	0.121	.	.	.	.	.	.	.	.	.	.	.	.	.	.	.	.	.	.	.	.	.	.	.	.	.	.	0.036	0.565	T	-0.187	0.559	T	.	.	.	.	.	.	.;.;.;.;.;.;.;.;.;.;.;.;.;.;.;.;.;.;.;.;.;.;.;.;.;	.;.;.;.;.;.;.;.;.;.;.;.;.;.;.;.;.;.;.;.;.;.;.;.;.;	1.716	0.254	17.14	0.832	0.146	0.979	0.782	D	.	.	.	0.98	0.951	0.791	0.891	0.999	0.379	0.078	0.02	0	0.807	0.479	4.15	4.15	0.48	7.288	0.781	1.312	0.947	1	0.716	0.993	0.551	12.373	0.546	.;.;.;.;.;.;.;.;.;.;.;.;.;.;.;.;.;.;.;.;.;.;.;.;.	.	.	.	0	0	0	0	.	.
chr3	11036965	A	G	chr3:11036965:A:G	chr3:11078651:A:G	TAG-G	0.00254472	CDS	ENST00000646702.1	16	2134	1799	c.1799A	c.1799A>G	600	1	TAG	X	TGG	W	p.X600	p.X600W	X600W	Stop-Lost	Stop	Stop	.	.	.	.	.	.	.	.	.	.	.	.	.	.	.	1	0.09	N	.	.	.	.	.	.	.	.	.	0.127	0.121	.	.	.	.	.	.	.	.	.	.	.	.	.	.	.	.	.	.	.	.	.	.	.	.	.	.	0.038	0.568	T	-0.183	0.563	T	.	.	.	.	.	.	.;.;.;.;.;.;.;.;.;.;.;.;.;.;.;.;.;.;.;.;.;.;.;.;.;	.;.;.;.;.;.;.;.;.;.;.;.;.;.;.;.;.;.;.;.;.;.;.;.;.;	2.127	0.332	20.3	0.868	0.168	0.977	0.768	D	.	.	.	0.98	0.951	0.791	0.891	0.999	0.379	0.078	0.02	0	0.807	0.479	4.15	4.15	0.48	7.288	0.781	1.312	0.947	1	0.716	0.993	0.551	12.373	0.546	.;.;.;.;.;.;.;.;.;.;.;.;.;.;.;.;.;.;.;.;.;.;.;.;.	.	.	.	0	0	0	0	.	.
chr3	11036965	A	T	chr3:11036965:A:T	chr3:11078651:A:T	TAG-T	0.000523913	CDS	ENST00000646702.1	16	2134	1799	c.1799A	c.1799A>T	600	1	TAG	X	TTG	L	p.X600	p.X600L	X600L	Stop-Lost	Stop	Stop	.	.	.	.	.	.	.	.	.	.	.	.	.	.	.	1	0.09	N	.	.	.	.	.	.	.	.	.	0.127	0.121	.	.	.	.	.	.	.	.	.	.	.	.	.	.	.	.	.	.	.	.	.	.	.	.	.	.	0.144	0.687	D	-0.031	0.683	D	.	.	.	.	.	.	.;.;.;.;.;.;.;.;.;.;.;.;.;.;.;.;.;.;.;.;.;.;.;.;.;	.;.;.;.;.;.;.;.;.;.;.;.;.;.;.;.;.;.;.;.;.;.;.;.;.;	2.008	0.308	19.32	0.839	0.15	0.978	0.773	D	.	.	.	0.98	0.951	0.791	0.891	0.999	0.379	0.078	0.02	0	0.807	0.479	4.15	4.15	0.48	7.288	0.781	1.312	0.947	1	0.716	0.993	0.551	12.373	0.546	.;.;.;.;.;.;.;.;.;.;.;.;.;.;.;.;.;.;.;.;.;.;.;.;.	.	.	.	0	0	0	0	.	.
chr3	11036966	G	A	chr3:11036966:G:A	chr3:11078652:G:A	AGG-A	0.0123494	CDS	ENST00000646702.1	16	2135	1800	c.1800G	c.1800G>A	600	2	TAG	X	TAA	X	p.X600	p.X600X	X600X	Synonymous	Stop	Stop	.	.	.	.	.	.	.	.	.	.	.	.	.	.	.	.	.	.	.	.	.	.	.	.	.	.	.	.	.	.	.	.	.	.	.	.	.	.	.	.	.	.	.	.	.	.	.	.	.	.	.	.	.	.	.	.	.	.	.	.	.	.	.	.	.	.	.	.	.	.	.	.	.	.	.	.	.	.	.	.	.	.	.	.	.	.	.	.	.	.	.	.	.	.	.	.	.	.	.	.	.	.	.	.	.	.	.	.	0	0	0	0	.	.
chr3	11036966	G	C	chr3:11036966:G:C	chr3:11078652:G:C	AGG-C	0.00456553	CDS	ENST00000646702.1	16	2135	1800	c.1800G	c.1800G>C	600	2	TAG	X	TAC	Y	p.X600	p.X600Y	X600Y	Stop-Lost	Stop	Stop	.	.	.	.	.	.	.	.	.	.	.	.	.	.	.	1	0.09	N	.	.	.	.	.	.	.	.	.	0.127	0.121	.	.	.	.	.	.	.	.	.	.	.	.	.	.	.	.	.	.	.	.	.	.	.	.	.	.	-0.118	0.334	T	-0.407	0.325	T	.	.	.	.	.	.	.;.;.;.;.;.;.;.;.;.;.;.;.;.;.;.;.;.;.;.;.;.;.;.;.;	.;.;.;.;.;.;.;.;.;.;.;.;.;.;.;.;.;.;.;.;.;.;.;.;.;	1.631	0.239	16.57	0.789	0.125	0.93	0.57	D	.	.	.	0.753	0.831	0.532	0.701	0.132	0.171	0.078	0.02	0	0.316	0.353	4.15	2.32	0.279	2.706	0.468	1.176	0.789	1	0.716	0.978	0.47	4.683	0.121	.;.;.;.;.;.;.;.;.;.;.;.;.;.;.;.;.;.;.;.;.;.;.;.;.	.	.	.	0	0	0	0	.	.
chr3	11036966	G	T	chr3:11036966:G:T	chr3:11078652:G:T	AGG-T	0.00254472	CDS	ENST00000646702.1	16	2135	1800	c.1800G	c.1800G>T	600	2	TAG	X	TAT	Y	p.X600	p.X600Y	X600Y	Stop-Lost	Stop	Stop	.	.	.	.	.	.	.	.	.	.	.	.	.	.	.	1	0.09	N	.	.	.	.	.	.	.	.	.	0.127	0.121	.	.	.	.	.	.	.	.	.	.	.	.	.	.	.	.	.	.	.	.	.	.	.	.	.	.	-0.139	0.301	T	-0.437	0.291	T	.	.	.	.	.	.	.;.;.;.;.;.;.;.;.;.;.;.;.;.;.;.;.;.;.;.;.;.;.;.;.;	.;.;.;.;.;.;.;.;.;.;.;.;.;.;.;.;.;.;.;.;.;.;.;.;.;	1.619	0.237	16.49	0.786	0.124	0.927	0.564	D	.	.	.	0.753	0.831	0.532	0.701	0.132	0.171	0.078	0.02	0	0.316	0.353	4.15	2.32	0.279	2.706	0.468	1.176	0.789	1	0.716	0.978	0.47	4.683	0.121	.;.;.;.;.;.;.;.;.;.;.;.;.;.;.;.;.;.;.;.;.;.;.;.;.	.	.	.	0	0	0	0	.	.
chr3	11036967	G	A	chr3:11036967:G:A	chr3:11078653:G:A	GGG-A	0.0100292	3UTR	ENST00000646702.1	16	2136	1800	.	.	.	.	.	.	.	.	.	.	.	Non-coding	.	.	.	.	.	.	.	.	.	.	.	.	.	.	.	.	.	.	.	.	.	.	.	.	.	.	.	.	.	.	.	.	.	.	.	.	.	.	.	.	.	.	.	.	.	.	.	.	.	.	.	.	.	.	.	.	.	.	.	.	.	.	.	.	.	.	.	.	.	.	.	.	.	.	.	.	.	.	.	.	.	.	.	.	.	.	.	.	.	.	.	.	.	.	.	.	.	.	.	.	.	.	.	.	.	.	.	.	.	.	1	0	0	0	.	.
chr3	11036967	G	C	chr3:11036967:G:C	chr3:11078653:G:C	GGG-C	0.00254472	3UTR	ENST00000646702.1	16	2136	1800	.	.	.	.	.	.	.	.	.	.	.	Non-coding	.	.	.	.	.	.	.	.	.	.	.	.	.	.	.	.	.	.	.	.	.	.	.	.	.	.	.	.	.	.	.	.	.	.	.	.	.	.	.	.	.	.	.	.	.	.	.	.	.	.	.	.	.	.	.	.	.	.	.	.	.	.	.	.	.	.	.	.	.	.	.	.	.	.	.	.	.	.	.	.	.	.	.	.	.	.	.	.	.	.	.	.	.	.	.	.	.	.	.	.	.	.	.	.	.	.	.	.	.	.	0	0	0	0	.	.
chr3	11036967	G	T	chr3:11036967:G:T	chr3:11078653:G:T	GGG-T	0.00299379	3UTR	ENST00000646702.1	16	2136	1800	.	.	.	.	.	.	.	.	.	.	.	Non-coding	.	.	.	.	.	.	.	.	.	.	.	.	.	.	.	.	.	.	.	.	.	.	.	.	.	.	.	.	.	.	.	.	.	.	.	.	.	.	.	.	.	.	.	.	.	.	.	.	.	.	.	.	.	.	.	.	.	.	.	.	.	.	.	.	.	.	.	.	.	.	.	.	.	.	.	.	.	.	.	.	.	.	.	.	.	.	.	.	.	.	.	.	.	.	.	.	.	.	.	.	.	.	.	.	.	.	.	.	.	.	0	0	0	0	.	.
chr3	11036968	G	A	chr3:11036968:G:A	chr3:11078654:G:A	GGT-A	0.0113764	3UTR	ENST00000646702.1	16	2137	1800	.	.	.	.	.	.	.	.	.	.	.	Non-coding	.	.	.	.	.	.	.	.	.	.	.	.	.	.	.	.	.	.	.	.	.	.	.	.	.	.	.	.	.	.	.	.	.	.	.	.	.	.	.	.	.	.	.	.	.	.	.	.	.	.	.	.	.	.	.	.	.	.	.	.	.	.	.	.	.	.	.	.	.	.	.	.	.	.	.	.	.	.	.	.	.	.	.	.	.	.	.	.	.	.	.	.	.	.	.	.	.	.	.	.	.	.	.	.	.	.	.	.	.	.	0	0	0	0	.	.
chr3	11036968	G	C	chr3:11036968:G:C	chr3:11078654:G:C	GGT-C	0.00299379	3UTR	ENST00000646702.1	16	2137	1800	.	.	.	.	.	.	.	.	.	.	.	Non-coding	.	.	.	.	.	.	.	.	.	.	.	.	.	.	.	.	.	.	.	.	.	.	.	.	.	.	.	.	.	.	.	.	.	.	.	.	.	.	.	.	.	.	.	.	.	.	.	.	.	.	.	.	.	.	.	.	.	.	.	.	.	.	.	.	.	.	.	.	.	.	.	.	.	.	.	.	.	.	.	.	.	.	.	.	.	.	.	.	.	.	.	.	.	.	.	.	.	.	.	.	.	.	.	.	.	.	.	.	.	.	0	0	0	0	.	.
chr3	11036968	G	T	chr3:11036968:G:T	chr3:11078654:G:T	GGT-T	0.00381708	3UTR	ENST00000646702.1	16	2137	1800	.	.	.	.	.	.	.	.	.	.	.	Non-coding	.	.	.	.	.	.	.	.	.	.	.	.	.	.	.	.	.	.	.	.	.	.	.	.	.	.	.	.	.	.	.	.	.	.	.	.	.	.	.	.	.	.	.	.	.	.	.	.	.	.	.	.	.	.	.	.	.	.	.	.	.	.	.	.	.	.	.	.	.	.	.	.	.	.	.	.	.	.	.	.	.	.	.	.	.	.	.	.	.	.	.	.	.	.	.	.	.	.	.	.	.	.	.	.	.	.	.	.	.	.	0	0	0	0	.	.
chr3	11036969	T	A	chr3:11036969:T:A	chr3:11078655:T:A	GTG-A	0.00179627	3UTR	ENST00000646702.1	16	2138	1800	.	.	.	.	.	.	.	.	.	.	.	Non-coding	.	.	.	.	.	.	.	.	.	.	.	.	.	.	.	.	.	.	.	.	.	.	.	.	.	.	.	.	.	.	.	.	.	.	.	.	.	.	.	.	.	.	.	.	.	.	.	.	.	.	.	.	.	.	.	.	.	.	.	.	.	.	.	.	.	.	.	.	.	.	.	.	.	.	.	.	.	.	.	.	.	.	.	.	.	.	.	.	.	.	.	.	.	.	.	.	.	.	.	.	.	.	.	.	.	.	.	.	.	.	0	0	0	0	.	.
chr3	11036969	T	C	chr3:11036969:T:C	chr3:11078655:T:C	GTG-C	0.00538882	3UTR	ENST00000646702.1	16	2138	1800	.	.	.	.	.	.	.	.	.	.	.	Non-coding	.	.	.	.	.	.	.	.	.	.	.	.	.	.	.	.	.	.	.	.	.	.	.	.	.	.	.	.	.	.	.	.	.	.	.	.	.	.	.	.	.	.	.	.	.	.	.	.	.	.	.	.	.	.	.	.	.	.	.	.	.	.	.	.	.	.	.	.	.	.	.	.	.	.	.	.	.	.	.	.	.	.	.	.	.	.	.	.	.	.	.	.	.	.	.	.	.	.	.	.	.	.	.	.	.	.	.	.	.	.	0	0	0	0	.	.
chr3	11036969	T	G	chr3:11036969:T:G	chr3:11078655:T:G	GTG-G	0.00194596	3UTR	ENST00000646702.1	16	2138	1800	.	.	.	.	.	.	.	.	.	.	.	Non-coding	.	.	.	.	.	.	.	.	.	.	.	.	.	.	.	.	.	.	.	.	.	.	.	.	.	.	.	.	.	.	.	.	.	.	.	.	.	.	.	.	.	.	.	.	.	.	.	.	.	.	.	.	.	.	.	.	.	.	.	.	.	.	.	.	.	.	.	.	.	.	.	.	.	.	.	.	.	.	.	.	.	.	.	.	.	.	.	.	.	.	.	.	.	.	.	.	.	.	.	.	.	.	.	.	.	.	.	.	.	.	0	0	0	0	.	.
chr3	11036970	G	A	chr3:11036970:G:A	chr3:11078656:G:A	TGG-A	0.00808323	3UTR	ENST00000646702.1	16	2139	1800	.	.	.	.	.	.	.	.	.	.	.	Non-coding	.	.	.	.	.	.	.	.	.	.	.	.	.	.	.	.	.	.	.	.	.	.	.	.	.	.	.	.	.	.	.	.	.	.	.	.	.	.	.	.	.	.	.	.	.	.	.	.	.	.	.	.	.	.	.	.	.	.	.	.	.	.	.	.	.	.	.	.	.	.	.	.	.	.	.	.	.	.	.	.	.	.	.	.	.	.	.	.	.	.	.	.	.	.	.	.	.	.	.	.	.	.	.	.	.	.	.	.	.	.	0	2	207166	9.65e-06	.	.
chr3	11036970	G	C	chr3:11036970:G:C	chr3:11078656:G:C	TGG-C	0.00232019	3UTR	ENST00000646702.1	16	2139	1800	.	.	.	.	.	.	.	.	.	.	.	Non-coding	.	.	.	.	.	.	.	.	.	.	.	.	.	.	.	.	.	.	.	.	.	.	.	.	.	.	.	.	.	.	.	.	.	.	.	.	.	.	.	.	.	.	.	.	.	.	.	.	.	.	.	.	.	.	.	.	.	.	.	.	.	.	.	.	.	.	.	.	.	.	.	.	.	.	.	.	.	.	.	.	.	.	.	.	.	.	.	.	.	.	.	.	.	.	.	.	.	.	.	.	.	.	.	.	.	.	.	.	.	.	0	0	0	0	.	.
chr3	11036970	G	T	chr3:11036970:G:T	chr3:11078656:G:T	TGG-T	0.00246987	3UTR	ENST00000646702.1	16	2139	1800	.	.	.	.	.	.	.	.	.	.	.	Non-coding	.	.	.	.	.	.	.	.	.	.	.	.	.	.	.	.	.	.	.	.	.	.	.	.	.	.	.	.	.	.	.	.	.	.	.	.	.	.	.	.	.	.	.	.	.	.	.	.	.	.	.	.	.	.	.	.	.	.	.	.	.	.	.	.	.	.	.	.	.	.	.	.	.	.	.	.	.	.	.	.	.	.	.	.	.	.	.	.	.	.	.	.	.	.	.	.	.	.	.	.	.	.	.	.	.	.	.	.	.	.	0	0	0	0	.	.
chr3	11036971	G	A	chr3:11036971:G:A	chr3:11078657:G:A	GGG-A	0.0100292	3UTR	ENST00000646702.1	16	2140	1800	.	.	.	.	.	.	.	.	.	.	.	Non-coding	.	.	.	.	.	.	.	.	.	.	.	.	.	.	.	.	.	.	.	.	.	.	.	.	.	.	.	.	.	.	.	.	.	.	.	.	.	.	.	.	.	.	.	.	.	.	.	.	.	.	.	.	.	.	.	.	.	.	.	.	.	.	.	.	.	.	.	.	.	.	.	.	.	.	.	.	.	.	.	.	.	.	.	.	.	.	.	.	.	.	.	.	.	.	.	.	.	.	.	.	.	.	.	.	.	.	.	.	.	.	0	0	0	0	.	.
chr3	11036971	G	C	chr3:11036971:G:C	chr3:11078657:G:C	GGG-C	0.00254472	3UTR	ENST00000646702.1	16	2140	1800	.	.	.	.	.	.	.	.	.	.	.	Non-coding	.	.	.	.	.	.	.	.	.	.	.	.	.	.	.	.	.	.	.	.	.	.	.	.	.	.	.	.	.	.	.	.	.	.	.	.	.	.	.	.	.	.	.	.	.	.	.	.	.	.	.	.	.	.	.	.	.	.	.	.	.	.	.	.	.	.	.	.	.	.	.	.	.	.	.	.	.	.	.	.	.	.	.	.	.	.	.	.	.	.	.	.	.	.	.	.	.	.	.	.	.	.	.	.	.	.	.	.	.	.	0	0	0	0	.	.
chr3	11036971	G	T	chr3:11036971:G:T	chr3:11078657:G:T	GGG-T	0.00299379	3UTR	ENST00000646702.1	16	2140	1800	.	.	.	.	.	.	.	.	.	.	.	Non-coding	.	.	.	.	.	.	.	.	.	.	.	.	.	.	.	.	.	.	.	.	.	.	.	.	.	.	.	.	.	.	.	.	.	.	.	.	.	.	.	.	.	.	.	.	.	.	.	.	.	.	.	.	.	.	.	.	.	.	.	.	.	.	.	.	.	.	.	.	.	.	.	.	.	.	.	.	.	.	.	.	.	.	.	.	.	.	.	.	.	.	.	.	.	.	.	.	.	.	.	.	.	.	.	.	.	.	.	.	.	.	0	0	0	0	.	.
chr3	11036972	G	A	chr3:11036972:G:A	chr3:11078658:G:A	GGG-A	0.0100292	3UTR	ENST00000646702.1	16	2141	1800	.	.	.	.	.	.	.	.	.	.	.	Non-coding	.	.	.	.	.	.	.	.	.	.	.	.	.	.	.	.	.	.	.	.	.	.	.	.	.	.	.	.	.	.	.	.	.	.	.	.	.	.	.	.	.	.	.	.	.	.	.	.	.	.	.	.	.	.	.	.	.	.	.	.	.	.	.	.	.	.	.	.	.	.	.	.	.	.	.	.	.	.	.	.	.	.	.	.	.	.	.	.	.	.	.	.	.	.	.	.	.	.	.	.	.	.	.	.	.	.	.	.	.	.	0	0	0	0	.	.
chr3	11036972	G	C	chr3:11036972:G:C	chr3:11078658:G:C	GGG-C	0.00254472	3UTR	ENST00000646702.1	16	2141	1800	.	.	.	.	.	.	.	.	.	.	.	Non-coding	.	.	.	.	.	.	.	.	.	.	.	.	.	.	.	.	.	.	.	.	.	.	.	.	.	.	.	.	.	.	.	.	.	.	.	.	.	.	.	.	.	.	.	.	.	.	.	.	.	.	.	.	.	.	.	.	.	.	.	.	.	.	.	.	.	.	.	.	.	.	.	.	.	.	.	.	.	.	.	.	.	.	.	.	.	.	.	.	.	.	.	.	.	.	.	.	.	.	.	.	.	.	.	.	.	.	.	.	.	.	0	0	0	0	.	.
chr3	11036972	G	T	chr3:11036972:G:T	chr3:11078658:G:T	GGG-T	0.00299379	3UTR	ENST00000646702.1	16	2141	1800	.	.	.	.	.	.	.	.	.	.	.	Non-coding	.	.	.	.	.	.	.	.	.	.	.	.	.	.	.	.	.	.	.	.	.	.	.	.	.	.	.	.	.	.	.	.	.	.	.	.	.	.	.	.	.	.	.	.	.	.	.	.	.	.	.	.	.	.	.	.	.	.	.	.	.	.	.	.	.	.	.	.	.	.	.	.	.	.	.	.	.	.	.	.	.	.	.	.	.	.	.	.	.	.	.	.	.	.	.	.	.	.	.	.	.	.	.	.	.	.	.	.	.	.	0	0	0	0	.	.
chr3	11036973	G	A	chr3:11036973:G:A	chr3:11078659:G:A	GGG-A	0.0100292	3UTR	ENST00000646702.1	16	2142	1800	.	.	.	.	.	.	.	.	.	.	.	Non-coding	.	.	.	.	.	.	.	.	.	.	.	.	.	.	.	.	.	.	.	.	.	.	.	.	.	.	.	.	.	.	.	.	.	.	.	.	.	.	.	.	.	.	.	.	.	.	.	.	.	.	.	.	.	.	.	.	.	.	.	.	.	.	.	.	.	.	.	.	.	.	.	.	.	.	.	.	.	.	.	.	.	.	.	.	.	.	.	.	.	.	.	.	.	.	.	.	.	.	.	.	.	.	.	.	.	.	.	.	.	.	0	3	228200	1.31e-05	.	.
chr3	11036973	G	C	chr3:11036973:G:C	chr3:11078659:G:C	GGG-C	0.00254472	3UTR	ENST00000646702.1	16	2142	1800	.	.	.	.	.	.	.	.	.	.	.	Non-coding	.	.	.	.	.	.	.	.	.	.	.	.	.	.	.	.	.	.	.	.	.	.	.	.	.	.	.	.	.	.	.	.	.	.	.	.	.	.	.	.	.	.	.	.	.	.	.	.	.	.	.	.	.	.	.	.	.	.	.	.	.	.	.	.	.	.	.	.	.	.	.	.	.	.	.	.	.	.	.	.	.	.	.	.	.	.	.	.	.	.	.	.	.	.	.	.	.	.	.	.	.	.	.	.	.	.	.	.	.	.	0	0	0	0	.	.
chr3	11036973	G	T	chr3:11036973:G:T	chr3:11078659:G:T	GGG-T	0.00299379	3UTR	ENST00000646702.1	16	2142	1800	.	.	.	.	.	.	.	.	.	.	.	Non-coding	.	.	.	.	.	.	.	.	.	.	.	.	.	.	.	.	.	.	.	.	.	.	.	.	.	.	.	.	.	.	.	.	.	.	.	.	.	.	.	.	.	.	.	.	.	.	.	.	.	.	.	.	.	.	.	.	.	.	.	.	.	.	.	.	.	.	.	.	.	.	.	.	.	.	.	.	.	.	.	.	.	.	.	.	.	.	.	.	.	.	.	.	.	.	.	.	.	.	.	.	.	.	.	.	.	.	.	.	.	.	0	0	0	0	.	.
chr3	11036974	G	A	chr3:11036974:G:A	chr3:11078660:G:A	GGC-A	0.00950528	3UTR	ENST00000646702.1	16	2143	1800	.	.	.	.	.	.	.	.	.	.	.	Non-coding	.	.	.	.	.	.	.	.	.	.	.	.	.	.	.	.	.	.	.	.	.	.	.	.	.	.	.	.	.	.	.	.	.	.	.	.	.	.	.	.	.	.	.	.	.	.	.	.	.	.	.	.	.	.	.	.	.	.	.	.	.	.	.	.	.	.	.	.	.	.	.	.	.	.	.	.	.	.	.	.	.	.	.	.	.	.	.	.	.	.	.	.	.	.	.	.	.	.	.	.	.	.	.	.	.	.	.	.	.	.	0	0	0	0	.	.
chr3	11036974	G	C	chr3:11036974:G:C	chr3:11078660:G:C	GGC-C	0.00254472	3UTR	ENST00000646702.1	16	2143	1800	.	.	.	.	.	.	.	.	.	.	.	Non-coding	.	.	.	.	.	.	.	.	.	.	.	.	.	.	.	.	.	.	.	.	.	.	.	.	.	.	.	.	.	.	.	.	.	.	.	.	.	.	.	.	.	.	.	.	.	.	.	.	.	.	.	.	.	.	.	.	.	.	.	.	.	.	.	.	.	.	.	.	.	.	.	.	.	.	.	.	.	.	.	.	.	.	.	.	.	.	.	.	.	.	.	.	.	.	.	.	.	.	.	.	.	.	.	.	.	.	.	.	.	.	0	0	0	0	.	.
chr3	11036974	G	T	chr3:11036974:G:T	chr3:11078660:G:T	GGC-T	0.00464037	3UTR	ENST00000646702.1	16	2143	1800	.	.	.	.	.	.	.	.	.	.	.	Non-coding	.	.	.	.	.	.	.	.	.	.	.	.	.	.	.	.	.	.	.	.	.	.	.	.	.	.	.	.	.	.	.	.	.	.	.	.	.	.	.	.	.	.	.	.	.	.	.	.	.	.	.	.	.	.	.	.	.	.	.	.	.	.	.	.	.	.	.	.	.	.	.	.	.	.	.	.	.	.	.	.	.	.	.	.	.	.	.	.	.	.	.	.	.	.	.	.	.	.	.	.	.	.	.	.	.	.	.	.	.	.	0	0	0	0	.	.
chr3	11036975	C	A	chr3:11036975:C:A	chr3:11078661:C:A	GCC-A	0.0035177	3UTR	ENST00000646702.1	16	2144	1800	.	.	.	.	.	.	.	.	.	.	.	Non-coding	.	.	.	.	.	.	.	.	.	.	.	.	.	.	.	.	.	.	.	.	.	.	.	.	.	.	.	.	.	.	.	.	.	.	.	.	.	.	.	.	.	.	.	.	.	.	.	.	.	.	.	.	.	.	.	.	.	.	.	.	.	.	.	.	.	.	.	.	.	.	.	.	.	.	.	.	.	.	.	.	.	.	.	.	.	.	.	.	.	.	.	.	.	.	.	.	.	.	.	.	.	.	.	.	.	.	.	.	.	.	0	0	0	0	.	.
chr3	11036975	C	G	chr3:11036975:C:G	chr3:11078661:C:G	GCC-G	0.00299379	3UTR	ENST00000646702.1	16	2144	1800	.	.	.	.	.	.	.	.	.	.	.	Non-coding	.	.	.	.	.	.	.	.	.	.	.	.	.	.	.	.	.	.	.	.	.	.	.	.	.	.	.	.	.	.	.	.	.	.	.	.	.	.	.	.	.	.	.	.	.	.	.	.	.	.	.	.	.	.	.	.	.	.	.	.	.	.	.	.	.	.	.	.	.	.	.	.	.	.	.	.	.	.	.	.	.	.	.	.	.	.	.	.	.	.	.	.	.	.	.	.	.	.	.	.	.	.	.	.	.	.	.	.	.	.	0	0	0	0	.	.
chr3	11036975	C	T	chr3:11036975:C:T	chr3:11078661:C:T	GCC-T	0.007709	3UTR	ENST00000646702.1	16	2144	1800	.	.	.	.	.	.	.	.	.	.	.	Non-coding	.	.	.	.	.	.	.	.	.	.	.	.	.	.	.	.	.	.	.	.	.	.	.	.	.	.	.	.	.	.	.	.	.	.	.	.	.	.	.	.	.	.	.	.	.	.	.	.	.	.	.	.	.	.	.	.	.	.	.	.	.	.	.	.	.	.	.	.	.	.	.	.	.	.	.	.	.	.	.	.	.	.	.	.	.	.	.	.	.	.	.	.	.	.	.	.	.	.	.	.	.	.	.	.	.	.	.	.	.	.	0	0	0	0	.	.
chr3	11036976	C	A	chr3:11036976:C:A	chr3:11078662:C:A	CCA-A	0.00194596	3UTR	ENST00000646702.1	16	2145	1800	.	.	.	.	.	.	.	.	.	.	.	Non-coding	.	.	.	.	.	.	.	.	.	.	.	.	.	.	.	.	.	.	.	.	.	.	.	.	.	.	.	.	.	.	.	.	.	.	.	.	.	.	.	.	.	.	.	.	.	.	.	.	.	.	.	.	.	.	.	.	.	.	.	.	.	.	.	.	.	.	.	.	.	.	.	.	.	.	.	.	.	.	.	.	.	.	.	.	.	.	.	.	.	.	.	.	.	.	.	.	.	.	.	.	.	.	.	.	.	.	.	.	.	.	0	0	0	0	.	.
chr3	11036976	C	G	chr3:11036976:C:G	chr3:11078662:C:G	CCA-G	0.00336801	3UTR	ENST00000646702.1	16	2145	1800	.	.	.	.	.	.	.	.	.	.	.	Non-coding	.	.	.	.	.	.	.	.	.	.	.	.	.	.	.	.	.	.	.	.	.	.	.	.	.	.	.	.	.	.	.	.	.	.	.	.	.	.	.	.	.	.	.	.	.	.	.	.	.	.	.	.	.	.	.	.	.	.	.	.	.	.	.	.	.	.	.	.	.	.	.	.	.	.	.	.	.	.	.	.	.	.	.	.	.	.	.	.	.	.	.	.	.	.	.	.	.	.	.	.	.	.	.	.	.	.	.	.	.	.	0	0	0	0	.	.
chr3	11036976	C	T	chr3:11036976:C:T	chr3:11078662:C:T	CCA-T	0.00763416	3UTR	ENST00000646702.1	16	2145	1800	.	.	.	.	.	.	.	.	.	.	.	Non-coding	.	.	.	.	.	.	.	.	.	.	.	.	.	.	.	.	.	.	.	.	.	.	.	.	.	.	.	.	.	.	.	.	.	.	.	.	.	.	.	.	.	.	.	.	.	.	.	.	.	.	.	.	.	.	.	.	.	.	.	.	.	.	.	.	.	.	.	.	.	.	.	.	.	.	.	.	.	.	.	.	.	.	.	.	.	.	.	.	.	.	.	.	.	.	.	.	.	.	.	.	.	.	.	.	.	.	.	.	.	.	0	0	0	0	.	.
chr3	11036977	A	C	chr3:11036977:A:C	chr3:11078663:A:C	CAC-C	0.0021705	3UTR	ENST00000646702.1	16	2146	1800	.	.	.	.	.	.	.	.	.	.	.	Non-coding	.	.	.	.	.	.	.	.	.	.	.	.	.	.	.	.	.	.	.	.	.	.	.	.	.	.	.	.	.	.	.	.	.	.	.	.	.	.	.	.	.	.	.	.	.	.	.	.	.	.	.	.	.	.	.	.	.	.	.	.	.	.	.	.	.	.	.	.	.	.	.	.	.	.	.	.	.	.	.	.	.	.	.	.	.	.	.	.	.	.	.	.	.	.	.	.	.	.	.	.	.	.	.	.	.	.	.	.	.	.	0	0	0	0	.	.
chr3	11036977	A	G	chr3:11036977:A:G	chr3:11078663:A:G	CAC-G	0.00516428	3UTR	ENST00000646702.1	16	2146	1800	.	.	.	.	.	.	.	.	.	.	.	Non-coding	.	.	.	.	.	.	.	.	.	.	.	.	.	.	.	.	.	.	.	.	.	.	.	.	.	.	.	.	.	.	.	.	.	.	.	.	.	.	.	.	.	.	.	.	.	.	.	.	.	.	.	.	.	.	.	.	.	.	.	.	.	.	.	.	.	.	.	.	.	.	.	.	.	.	.	.	.	.	.	.	.	.	.	.	.	.	.	.	.	.	.	.	.	.	.	.	.	.	.	.	.	.	.	.	.	.	.	.	.	.	0	1	206120	4.85e-06	.	.
chr3	11036977	A	T	chr3:11036977:A:T	chr3:11078663:A:T	CAC-T	0.00127236	3UTR	ENST00000646702.1	16	2146	1800	.	.	.	.	.	.	.	.	.	.	.	Non-coding	.	.	.	.	.	.	.	.	.	.	.	.	.	.	.	.	.	.	.	.	.	.	.	.	.	.	.	.	.	.	.	.	.	.	.	.	.	.	.	.	.	.	.	.	.	.	.	.	.	.	.	.	.	.	.	.	.	.	.	.	.	.	.	.	.	.	.	.	.	.	.	.	.	.	.	.	.	.	.	.	.	.	.	.	.	.	.	.	.	.	.	.	.	.	.	.	.	.	.	.	.	.	.	.	.	.	.	.	.	.	0	0	0	0	.	.
chr3	11036978	C	A	chr3:11036978:C:A	chr3:11078664:C:A	ACT-A	0.00164658	3UTR	ENST00000646702.1	16	2147	1800	.	.	.	.	.	.	.	.	.	.	.	Non-coding	.	.	.	.	.	.	.	.	.	.	.	.	.	.	.	.	.	.	.	.	.	.	.	.	.	.	.	.	.	.	.	.	.	.	.	.	.	.	.	.	.	.	.	.	.	.	.	.	.	.	.	.	.	.	.	.	.	.	.	.	.	.	.	.	.	.	.	.	.	.	.	.	.	.	.	.	.	.	.	.	.	.	.	.	.	.	.	.	.	.	.	.	.	.	.	.	.	.	.	.	.	.	.	.	.	.	.	.	.	.	0	0	0	0	.	.
chr3	11036978	C	G	chr3:11036978:C:G	chr3:11078664:C:G	ACT-G	0.00261956	3UTR	ENST00000646702.1	16	2147	1800	.	.	.	.	.	.	.	.	.	.	.	Non-coding	.	.	.	.	.	.	.	.	.	.	.	.	.	.	.	.	.	.	.	.	.	.	.	.	.	.	.	.	.	.	.	.	.	.	.	.	.	.	.	.	.	.	.	.	.	.	.	.	.	.	.	.	.	.	.	.	.	.	.	.	.	.	.	.	.	.	.	.	.	.	.	.	.	.	.	.	.	.	.	.	.	.	.	.	.	.	.	.	.	.	.	.	.	.	.	.	.	.	.	.	.	.	.	.	.	.	.	.	.	.	0	0	0	0	.	.
chr3	11036978	C	T	chr3:11036978:C:T	chr3:11078664:C:T	ACT-T	0.00725994	3UTR	ENST00000646702.1	16	2147	1800	.	.	.	.	.	.	.	.	.	.	.	Non-coding	.	.	.	.	.	.	.	.	.	.	.	.	.	.	.	.	.	.	.	.	.	.	.	.	.	.	.	.	.	.	.	.	.	.	.	.	.	.	.	.	.	.	.	.	.	.	.	.	.	.	.	.	.	.	.	.	.	.	.	.	.	.	.	.	.	.	.	.	.	.	.	.	.	.	.	.	.	.	.	.	.	.	.	.	.	.	.	.	.	.	.	.	.	.	.	.	.	.	.	.	.	.	.	.	.	.	.	.	.	.	0	0	0	0	.	.
chr3	11036979	T	A	chr3:11036979:T:A	chr3:11078665:T:A	CTC-A	0.00157174	3UTR	ENST00000646702.1	16	2148	1800	.	.	.	.	.	.	.	.	.	.	.	Non-coding	.	.	.	.	.	.	.	.	.	.	.	.	.	.	.	.	.	.	.	.	.	.	.	.	.	.	.	.	.	.	.	.	.	.	.	.	.	.	.	.	.	.	.	.	.	.	.	.	.	.	.	.	.	.	.	.	.	.	.	.	.	.	.	.	.	.	.	.	.	.	.	.	.	.	.	.	.	.	.	.	.	.	.	.	.	.	.	.	.	.	.	.	.	.	.	.	.	.	.	.	.	.	.	.	.	.	.	.	.	.	0	0	0	0	.	.
chr3	11036979	T	C	chr3:11036979:T:C	chr3:11078665:T:C	CTC-C	0.00396677	3UTR	ENST00000646702.1	16	2148	1800	.	.	.	.	.	.	.	.	.	.	.	Non-coding	.	.	.	.	.	.	.	.	.	.	.	.	.	.	.	.	.	.	.	.	.	.	.	.	.	.	.	.	.	.	.	.	.	.	.	.	.	.	.	.	.	.	.	.	.	.	.	.	.	.	.	.	.	.	.	.	.	.	.	.	.	.	.	.	.	.	.	.	.	.	.	.	.	.	.	.	.	.	.	.	.	.	.	.	.	.	.	.	.	.	.	.	.	.	.	.	.	.	.	.	.	.	.	.	.	.	.	.	.	.	0	0	0	0	.	.
chr3	11036979	T	G	chr3:11036979:T:G	chr3:11078665:T:G	CTC-G	0.00104783	3UTR	ENST00000646702.1	16	2148	1800	.	.	.	.	.	.	.	.	.	.	.	Non-coding	.	.	.	.	.	.	.	.	.	.	.	.	.	.	.	.	.	.	.	.	.	.	.	.	.	.	.	.	.	.	.	.	.	.	.	.	.	.	.	.	.	.	.	.	.	.	.	.	.	.	.	.	.	.	.	.	.	.	.	.	.	.	.	.	.	.	.	.	.	.	.	.	.	.	.	.	.	.	.	.	.	.	.	.	.	.	.	.	.	.	.	.	.	.	.	.	.	.	.	.	.	.	.	.	.	.	.	.	.	.	0	0	0	0	.	.
chr3	11036980	C	A	chr3:11036980:C:A	chr3:11078666:C:A	TCA-A	0.00157174	3UTR	ENST00000646702.1	16	2149	1800	.	.	.	.	.	.	.	.	.	.	.	Non-coding	.	.	.	.	.	.	.	.	.	.	.	.	.	.	.	.	.	.	.	.	.	.	.	.	.	.	.	.	.	.	.	.	.	.	.	.	.	.	.	.	.	.	.	.	.	.	.	.	.	.	.	.	.	.	.	.	.	.	.	.	.	.	.	.	.	.	.	.	.	.	.	.	.	.	.	.	.	.	.	.	.	.	.	.	.	.	.	.	.	.	.	.	.	.	.	.	.	.	.	.	.	.	.	.	.	.	.	.	.	.	0	0	0	0	.	.
chr3	11036980	C	G	chr3:11036980:C:G	chr3:11078666:C:G	TCA-G	0.00209565	3UTR	ENST00000646702.1	16	2149	1800	.	.	.	.	.	.	.	.	.	.	.	Non-coding	.	.	.	.	.	.	.	.	.	.	.	.	.	.	.	.	.	.	.	.	.	.	.	.	.	.	.	.	.	.	.	.	.	.	.	.	.	.	.	.	.	.	.	.	.	.	.	.	.	.	.	.	.	.	.	.	.	.	.	.	.	.	.	.	.	.	.	.	.	.	.	.	.	.	.	.	.	.	.	.	.	.	.	.	.	.	.	.	.	.	.	.	.	.	.	.	.	.	.	.	.	.	.	.	.	.	.	.	.	.	0	0	0	0	.	.
chr3	11036980	C	T	chr3:11036980:C:T	chr3:11078666:C:T	TCA-T	0.00576304	3UTR	ENST00000646702.1	16	2149	1800	.	.	.	.	.	.	.	.	.	.	.	Non-coding	.	.	.	.	.	.	.	.	.	.	.	.	.	.	.	.	.	.	.	.	.	.	.	.	.	.	.	.	.	.	.	.	.	.	.	.	.	.	.	.	.	.	.	.	.	.	.	.	.	.	.	.	.	.	.	.	.	.	.	.	.	.	.	.	.	.	.	.	.	.	.	.	.	.	.	.	.	.	.	.	.	.	.	.	.	.	.	.	.	.	.	.	.	.	.	.	.	.	.	.	.	.	.	.	.	.	.	.	.	.	0	0	0	0	.	.
chr3	11036981	A	C	chr3:11036981:A:C	chr3:11078667:A:C	CAC-C	0.0021705	3UTR	ENST00000646702.1	16	2150	1800	.	.	.	.	.	.	.	.	.	.	.	Non-coding	.	.	.	.	.	.	.	.	.	.	.	.	.	.	.	.	.	.	.	.	.	.	.	.	.	.	.	.	.	.	.	.	.	.	.	.	.	.	.	.	.	.	.	.	.	.	.	.	.	.	.	.	.	.	.	.	.	.	.	.	.	.	.	.	.	.	.	.	.	.	.	.	.	.	.	.	.	.	.	.	.	.	.	.	.	.	.	.	.	.	.	.	.	.	.	.	.	.	.	.	.	.	.	.	.	.	.	.	.	.	0	0	0	0	.	.
chr3	11036981	A	G	chr3:11036981:A:G	chr3:11078667:A:G	CAC-G	0.00516428	3UTR	ENST00000646702.1	16	2150	1800	.	.	.	.	.	.	.	.	.	.	.	Non-coding	.	.	.	.	.	.	.	.	.	.	.	.	.	.	.	.	.	.	.	.	.	.	.	.	.	.	.	.	.	.	.	.	.	.	.	.	.	.	.	.	.	.	.	.	.	.	.	.	.	.	.	.	.	.	.	.	.	.	.	.	.	.	.	.	.	.	.	.	.	.	.	.	.	.	.	.	.	.	.	.	.	.	.	.	.	.	.	.	.	.	.	.	.	.	.	.	.	.	.	.	.	.	.	.	.	.	.	.	.	.	0	0	0	0	.	.
chr3	11036981	A	T	chr3:11036981:A:T	chr3:11078667:A:T	CAC-T	0.00127236	3UTR	ENST00000646702.1	16	2150	1800	.	.	.	.	.	.	.	.	.	.	.	Non-coding	.	.	.	.	.	.	.	.	.	.	.	.	.	.	.	.	.	.	.	.	.	.	.	.	.	.	.	.	.	.	.	.	.	.	.	.	.	.	.	.	.	.	.	.	.	.	.	.	.	.	.	.	.	.	.	.	.	.	.	.	.	.	.	.	.	.	.	.	.	.	.	.	.	.	.	.	.	.	.	.	.	.	.	.	.	.	.	.	.	.	.	.	.	.	.	.	.	.	.	.	.	.	.	.	.	.	.	.	.	.	0	0	0	0	.	.
chr3	11036982	C	A	chr3:11036982:C:A	chr3:11078668:C:A	ACC-A	0.00583789	3UTR	ENST00000646702.1	16	2151	1800	.	.	.	.	.	.	.	.	.	.	.	Non-coding	.	.	.	.	.	.	.	.	.	.	.	.	.	.	.	.	.	.	.	.	.	.	.	.	.	.	.	.	.	.	.	.	.	.	.	.	.	.	.	.	.	.	.	.	.	.	.	.	.	.	.	.	.	.	.	.	.	.	.	.	.	.	.	.	.	.	.	.	.	.	.	.	.	.	.	.	.	.	.	.	.	.	.	.	.	.	.	.	.	.	.	.	.	.	.	.	.	.	.	.	.	.	.	.	.	.	.	.	.	.	0	0	0	0	.	.
chr3	11036982	C	G	chr3:11036982:C:G	chr3:11078668:C:G	ACC-G	0.0028441	3UTR	ENST00000646702.1	16	2151	1800	.	.	.	.	.	.	.	.	.	.	.	Non-coding	.	.	.	.	.	.	.	.	.	.	.	.	.	.	.	.	.	.	.	.	.	.	.	.	.	.	.	.	.	.	.	.	.	.	.	.	.	.	.	.	.	.	.	.	.	.	.	.	.	.	.	.	.	.	.	.	.	.	.	.	.	.	.	.	.	.	.	.	.	.	.	.	.	.	.	.	.	.	.	.	.	.	.	.	.	.	.	.	.	.	.	.	.	.	.	.	.	.	.	.	.	.	.	.	.	.	.	.	.	.	0	0	0	0	.	.
chr3	11036982	C	T	chr3:11036982:C:T	chr3:11078668:C:T	ACC-T	0.0113015	3UTR	ENST00000646702.1	16	2151	1800	.	.	.	.	.	.	.	.	.	.	.	Non-coding	.	.	.	.	.	.	.	.	.	.	.	.	.	.	.	.	.	.	.	.	.	.	.	.	.	.	.	.	.	.	.	.	.	.	.	.	.	.	.	.	.	.	.	.	.	.	.	.	.	.	.	.	.	.	.	.	.	.	.	.	.	.	.	.	.	.	.	.	.	.	.	.	.	.	.	.	.	.	.	.	.	.	.	.	.	.	.	.	.	.	.	.	.	.	.	.	.	.	.	.	.	.	.	.	.	.	.	.	.	.	0	0	0	0	.	.
chr3	11036983	C	A	chr3:11036983:C:A	chr3:11078669:C:A	CCG-A	0.0035177	3UTR	ENST00000646702.1	16	2152	1800	.	.	.	.	.	.	.	.	.	.	.	Non-coding	.	.	.	.	.	.	.	.	.	.	.	.	.	.	.	.	.	.	.	.	.	.	.	.	.	.	.	.	.	.	.	.	.	.	.	.	.	.	.	.	.	.	.	.	.	.	.	.	.	.	.	.	.	.	.	.	.	.	.	.	.	.	.	.	.	.	.	.	.	.	.	.	.	.	.	.	.	.	.	.	.	.	.	.	.	.	.	.	.	.	.	.	.	.	.	.	.	.	.	.	.	.	.	.	.	.	.	.	.	.	0	0	0	0	.	.
chr3	11036983	C	G	chr3:11036983:C:G	chr3:11078669:C:G	CCG-G	0.00434099	3UTR	ENST00000646702.1	16	2152	1800	.	.	.	.	.	.	.	.	.	.	.	Non-coding	.	.	.	.	.	.	.	.	.	.	.	.	.	.	.	.	.	.	.	.	.	.	.	.	.	.	.	.	.	.	.	.	.	.	.	.	.	.	.	.	.	.	.	.	.	.	.	.	.	.	.	.	.	.	.	.	.	.	.	.	.	.	.	.	.	.	.	.	.	.	.	.	.	.	.	.	.	.	.	.	.	.	.	.	.	.	.	.	.	.	.	.	.	.	.	.	.	.	.	.	.	.	.	.	.	.	.	.	.	.	0	0	0	0	.	.
chr3	11036983	C	T	chr3:11036983:C:T	chr3:11078669:C:T	CCG-T	0.0586782	3UTR	ENST00000646702.1	16	2152	1800	.	.	.	.	.	.	.	.	.	.	.	Non-coding	.	.	.	.	.	.	.	.	.	.	.	.	.	.	.	.	.	.	.	.	.	.	.	.	.	.	.	.	.	.	.	.	.	.	.	.	.	.	.	.	.	.	.	.	.	.	.	.	.	.	.	.	.	.	.	.	.	.	.	.	.	.	.	.	.	.	.	.	.	.	.	.	.	.	.	.	.	.	.	.	.	.	.	.	.	.	.	.	.	.	.	.	.	.	.	.	.	.	.	.	.	.	.	.	.	.	.	.	.	.	0	1	204702	4.89e-06	.	.
chr3	11036984	G	A	chr3:11036984:G:A	chr3:11078670:G:A	CGA-A	0.032782	3UTR	ENST00000646702.1	16	2153	1800	.	.	.	.	.	.	.	.	.	.	.	Non-coding	.	.	.	.	.	.	.	.	.	.	.	.	.	.	.	.	.	.	.	.	.	.	.	.	.	.	.	.	.	.	.	.	.	.	.	.	.	.	.	.	.	.	.	.	.	.	.	.	.	.	.	.	.	.	.	.	.	.	.	.	.	.	.	.	.	.	.	.	.	.	.	.	.	.	.	.	.	.	.	.	.	.	.	.	.	.	.	.	.	.	.	.	.	.	.	.	.	.	.	.	.	.	.	.	.	.	.	.	.	.	0	19	225864	8.41e-05	.	.
chr3	11036984	G	C	chr3:11036984:G:C	chr3:11078670:G:C	CGA-C	0.00202081	3UTR	ENST00000646702.1	16	2153	1800	.	.	.	.	.	.	.	.	.	.	.	Non-coding	.	.	.	.	.	.	.	.	.	.	.	.	.	.	.	.	.	.	.	.	.	.	.	.	.	.	.	.	.	.	.	.	.	.	.	.	.	.	.	.	.	.	.	.	.	.	.	.	.	.	.	.	.	.	.	.	.	.	.	.	.	.	.	.	.	.	.	.	.	.	.	.	.	.	.	.	.	.	.	.	.	.	.	.	.	.	.	.	.	.	.	.	.	.	.	.	.	.	.	.	.	.	.	.	.	.	.	.	.	.	0	1	204628	4.89e-06	.	.
chr3	11036984	G	T	chr3:11036984:G:T	chr3:11078670:G:T	CGA-T	0.00112267	3UTR	ENST00000646702.1	16	2153	1800	.	.	.	.	.	.	.	.	.	.	.	Non-coding	.	.	.	.	.	.	.	.	.	.	.	.	.	.	.	.	.	.	.	.	.	.	.	.	.	.	.	.	.	.	.	.	.	.	.	.	.	.	.	.	.	.	.	.	.	.	.	.	.	.	.	.	.	.	.	.	.	.	.	.	.	.	.	.	.	.	.	.	.	.	.	.	.	.	.	.	.	.	.	.	.	.	.	.	.	.	.	.	.	.	.	.	.	.	.	.	.	.	.	.	.	.	.	.	.	.	.	.	.	.	0	0	0	0	.	.
chr3	11036985	A	C	chr3:11036985:A:C	chr3:11078671:A:C	GAC-C	0.00104783	3UTR	ENST00000646702.1	16	2154	1800	.	.	.	.	.	.	.	.	.	.	.	Non-coding	.	.	.	.	.	.	.	.	.	.	.	.	.	.	.	.	.	.	.	.	.	.	.	.	.	.	.	.	.	.	.	.	.	.	.	.	.	.	.	.	.	.	.	.	.	.	.	.	.	.	.	.	.	.	.	.	.	.	.	.	.	.	.	.	.	.	.	.	.	.	.	.	.	.	.	.	.	.	.	.	.	.	.	.	.	.	.	.	.	.	.	.	.	.	.	.	.	.	.	.	.	.	.	.	.	.	.	.	.	.	0	0	0	0	.	.
chr3	11036985	A	G	chr3:11036985:A:G	chr3:11078671:A:G	GAC-G	0.00299379	3UTR	ENST00000646702.1	16	2154	1800	.	.	.	.	.	.	.	.	.	.	.	Non-coding	.	.	.	.	.	.	.	.	.	.	.	.	.	.	.	.	.	.	.	.	.	.	.	.	.	.	.	.	.	.	.	.	.	.	.	.	.	.	.	.	.	.	.	.	.	.	.	.	.	.	.	.	.	.	.	.	.	.	.	.	.	.	.	.	.	.	.	.	.	.	.	.	.	.	.	.	.	.	.	.	.	.	.	.	.	.	.	.	.	.	.	.	.	.	.	.	.	.	.	.	.	.	.	.	.	.	.	.	.	.	0	0	0	0	.	.
chr3	11036985	A	T	chr3:11036985:A:T	chr3:11078671:A:T	GAC-T	0.0013472	3UTR	ENST00000646702.1	16	2154	1800	.	.	.	.	.	.	.	.	.	.	.	Non-coding	.	.	.	.	.	.	.	.	.	.	.	.	.	.	.	.	.	.	.	.	.	.	.	.	.	.	.	.	.	.	.	.	.	.	.	.	.	.	.	.	.	.	.	.	.	.	.	.	.	.	.	.	.	.	.	.	.	.	.	.	.	.	.	.	.	.	.	.	.	.	.	.	.	.	.	.	.	.	.	.	.	.	.	.	.	.	.	.	.	.	.	.	.	.	.	.	.	.	.	.	.	.	.	.	.	.	.	.	.	.	0	0	0	0	.	.
chr3	11036986	C	A	chr3:11036986:C:A	chr3:11078672:C:A	ACC-A	0.00583789	3UTR	ENST00000646702.1	16	2155	1800	.	.	.	.	.	.	.	.	.	.	.	Non-coding	.	.	.	.	.	.	.	.	.	.	.	.	.	.	.	.	.	.	.	.	.	.	.	.	.	.	.	.	.	.	.	.	.	.	.	.	.	.	.	.	.	.	.	.	.	.	.	.	.	.	.	.	.	.	.	.	.	.	.	.	.	.	.	.	.	.	.	.	.	.	.	.	.	.	.	.	.	.	.	.	.	.	.	.	.	.	.	.	.	.	.	.	.	.	.	.	.	.	.	.	.	.	.	.	.	.	.	.	.	.	0	0	0	0	.	.
chr3	11036986	C	G	chr3:11036986:C:G	chr3:11078672:C:G	ACC-G	0.0028441	3UTR	ENST00000646702.1	16	2155	1800	.	.	.	.	.	.	.	.	.	.	.	Non-coding	.	.	.	.	.	.	.	.	.	.	.	.	.	.	.	.	.	.	.	.	.	.	.	.	.	.	.	.	.	.	.	.	.	.	.	.	.	.	.	.	.	.	.	.	.	.	.	.	.	.	.	.	.	.	.	.	.	.	.	.	.	.	.	.	.	.	.	.	.	.	.	.	.	.	.	.	.	.	.	.	.	.	.	.	.	.	.	.	.	.	.	.	.	.	.	.	.	.	.	.	.	.	.	.	.	.	.	.	.	.	0	0	0	0	.	.
chr3	11036986	C	T	chr3:11036986:C:T	chr3:11078672:C:T	ACC-T	0.0113015	3UTR	ENST00000646702.1	16	2155	1800	.	.	.	.	.	.	.	.	.	.	.	Non-coding	.	.	.	.	.	.	.	.	.	.	.	.	.	.	.	.	.	.	.	.	.	.	.	.	.	.	.	.	.	.	.	.	.	.	.	.	.	.	.	.	.	.	.	.	.	.	.	.	.	.	.	.	.	.	.	.	.	.	.	.	.	.	.	.	.	.	.	.	.	.	.	.	.	.	.	.	.	.	.	.	.	.	.	.	.	.	.	.	.	.	.	.	.	.	.	.	.	.	.	.	.	.	.	.	.	.	.	.	.	.	0	2	205790	9.72e-06	.	.
chr3	11036987	C	A	chr3:11036987:C:A	chr3:11078673:C:A	CCC-A	0.0028441	3UTR	ENST00000646702.1	16	2156	1800	.	.	.	.	.	.	.	.	.	.	.	Non-coding	.	.	.	.	.	.	.	.	.	.	.	.	.	.	.	.	.	.	.	.	.	.	.	.	.	.	.	.	.	.	.	.	.	.	.	.	.	.	.	.	.	.	.	.	.	.	.	.	.	.	.	.	.	.	.	.	.	.	.	.	.	.	.	.	.	.	.	.	.	.	.	.	.	.	.	.	.	.	.	.	.	.	.	.	.	.	.	.	.	.	.	.	.	.	.	.	.	.	.	.	.	.	.	.	.	.	.	.	.	.	0	0	0	0	.	.
chr3	11036987	C	G	chr3:11036987:C:G	chr3:11078673:C:G	CCC-G	0.00456553	3UTR	ENST00000646702.1	16	2156	1800	.	.	.	.	.	.	.	.	.	.	.	Non-coding	.	.	.	.	.	.	.	.	.	.	.	.	.	.	.	.	.	.	.	.	.	.	.	.	.	.	.	.	.	.	.	.	.	.	.	.	.	.	.	.	.	.	.	.	.	.	.	.	.	.	.	.	.	.	.	.	.	.	.	.	.	.	.	.	.	.	.	.	.	.	.	.	.	.	.	.	.	.	.	.	.	.	.	.	.	.	.	.	.	.	.	.	.	.	.	.	.	.	.	.	.	.	.	.	.	.	.	.	.	.	0	0	0	0	.	.
chr3	11036987	C	T	chr3:11036987:C:T	chr3:11078673:C:T	CCC-T	0.00980466	3UTR	ENST00000646702.1	16	2156	1800	.	.	.	.	.	.	.	.	.	.	.	Non-coding	.	.	.	.	.	.	.	.	.	.	.	.	.	.	.	.	.	.	.	.	.	.	.	.	.	.	.	.	.	.	.	.	.	.	.	.	.	.	.	.	.	.	.	.	.	.	.	.	.	.	.	.	.	.	.	.	.	.	.	.	.	.	.	.	.	.	.	.	.	.	.	.	.	.	.	.	.	.	.	.	.	.	.	.	.	.	.	.	.	.	.	.	.	.	.	.	.	.	.	.	.	.	.	.	.	.	.	.	.	.	0	0	0	0	.	.
chr3	11036988	C	A	chr3:11036988:C:A	chr3:11078674:C:A	CCG-A	0.0035177	3UTR	ENST00000646702.1	16	2157	1800	.	.	.	.	.	.	.	.	.	.	.	Non-coding	.	.	.	.	.	.	.	.	.	.	.	.	.	.	.	.	.	.	.	.	.	.	.	.	.	.	.	.	.	.	.	.	.	.	.	.	.	.	.	.	.	.	.	.	.	.	.	.	.	.	.	.	.	.	.	.	.	.	.	.	.	.	.	.	.	.	.	.	.	.	.	.	.	.	.	.	.	.	.	.	.	.	.	.	.	.	.	.	.	.	.	.	.	.	.	.	.	.	.	.	.	.	.	.	.	.	.	.	.	.	0	0	0	0	.	.
chr3	11036988	C	G	chr3:11036988:C:G	chr3:11078674:C:G	CCG-G	0.00434099	3UTR	ENST00000646702.1	16	2157	1800	.	.	.	.	.	.	.	.	.	.	.	Non-coding	.	.	.	.	.	.	.	.	.	.	.	.	.	.	.	.	.	.	.	.	.	.	.	.	.	.	.	.	.	.	.	.	.	.	.	.	.	.	.	.	.	.	.	.	.	.	.	.	.	.	.	.	.	.	.	.	.	.	.	.	.	.	.	.	.	.	.	.	.	.	.	.	.	.	.	.	.	.	.	.	.	.	.	.	.	.	.	.	.	.	.	.	.	.	.	.	.	.	.	.	.	.	.	.	.	.	.	.	.	.	0	0	0	0	.	.
chr3	11036988	C	T	chr3:11036988:C:T	chr3:11078674:C:T	CCG-T	0.0586782	3UTR	ENST00000646702.1	16	2157	1800	.	.	.	.	.	.	.	.	.	.	.	Non-coding	.	.	.	.	.	.	.	.	.	.	.	.	.	.	.	.	.	.	.	.	.	.	.	.	.	.	.	.	.	.	.	.	.	.	.	.	.	.	.	.	.	.	.	.	.	.	.	.	.	.	.	.	.	.	.	.	.	.	.	.	.	.	.	.	.	.	.	.	.	.	.	.	.	.	.	.	.	.	.	.	.	.	.	.	.	.	.	.	.	.	.	.	.	.	.	.	.	.	.	.	.	.	.	.	.	.	.	.	.	.	0	225	226760	0.000992238	.	.
chr3	11036989	G	A	chr3:11036989:G:A	chr3:11078675:G:A	CGA-A	0.032782	3UTR	ENST00000646702.1	16	2158	1800	.	.	.	.	.	.	.	.	.	.	.	Non-coding	.	.	.	.	.	.	.	.	.	.	.	.	.	.	.	.	.	.	.	.	.	.	.	.	.	.	.	.	.	.	.	.	.	.	.	.	.	.	.	.	.	.	.	.	.	.	.	.	.	.	.	.	.	.	.	.	.	.	.	.	.	.	.	.	.	.	.	.	.	.	.	.	.	.	.	.	.	.	.	.	.	.	.	.	.	.	.	.	.	.	.	.	.	.	.	.	.	.	.	.	.	.	.	.	.	.	.	.	.	.	0	23	205338	0.00011201	.	.
chr3	11036989	G	C	chr3:11036989:G:C	chr3:11078675:G:C	CGA-C	0.00202081	3UTR	ENST00000646702.1	16	2158	1800	.	.	.	.	.	.	.	.	.	.	.	Non-coding	.	.	.	.	.	.	.	.	.	.	.	.	.	.	.	.	.	.	.	.	.	.	.	.	.	.	.	.	.	.	.	.	.	.	.	.	.	.	.	.	.	.	.	.	.	.	.	.	.	.	.	.	.	.	.	.	.	.	.	.	.	.	.	.	.	.	.	.	.	.	.	.	.	.	.	.	.	.	.	.	.	.	.	.	.	.	.	.	.	.	.	.	.	.	.	.	.	.	.	.	.	.	.	.	.	.	.	.	.	.	0	0	0	0	.	.
chr3	11036989	G	T	chr3:11036989:G:T	chr3:11078675:G:T	CGA-T	0.00112267	3UTR	ENST00000646702.1	16	2158	1800	.	.	.	.	.	.	.	.	.	.	.	Non-coding	.	.	.	.	.	.	.	.	.	.	.	.	.	.	.	.	.	.	.	.	.	.	.	.	.	.	.	.	.	.	.	.	.	.	.	.	.	.	.	.	.	.	.	.	.	.	.	.	.	.	.	.	.	.	.	.	.	.	.	.	.	.	.	.	.	.	.	.	.	.	.	.	.	.	.	.	.	.	.	.	.	.	.	.	.	.	.	.	.	.	.	.	.	.	.	.	.	.	.	.	.	.	.	.	.	.	.	.	.	.	0	0	0	0	.	.
chr3	11036990	A	C	chr3:11036990:A:C	chr3:11078676:A:C	GAC-C	0.00104783	3UTR	ENST00000646702.1	16	2159	1800	.	.	.	.	.	.	.	.	.	.	.	Non-coding	.	.	.	.	.	.	.	.	.	.	.	.	.	.	.	.	.	.	.	.	.	.	.	.	.	.	.	.	.	.	.	.	.	.	.	.	.	.	.	.	.	.	.	.	.	.	.	.	.	.	.	.	.	.	.	.	.	.	.	.	.	.	.	.	.	.	.	.	.	.	.	.	.	.	.	.	.	.	.	.	.	.	.	.	.	.	.	.	.	.	.	.	.	.	.	.	.	.	.	.	.	.	.	.	.	.	.	.	.	.	0	0	0	0	.	.
chr3	11036990	A	G	chr3:11036990:A:G	chr3:11078676:A:G	GAC-G	0.00299379	3UTR	ENST00000646702.1	16	2159	1800	.	.	.	.	.	.	.	.	.	.	.	Non-coding	.	.	.	.	.	.	.	.	.	.	.	.	.	.	.	.	.	.	.	.	.	.	.	.	.	.	.	.	.	.	.	.	.	.	.	.	.	.	.	.	.	.	.	.	.	.	.	.	.	.	.	.	.	.	.	.	.	.	.	.	.	.	.	.	.	.	.	.	.	.	.	.	.	.	.	.	.	.	.	.	.	.	.	.	.	.	.	.	.	.	.	.	.	.	.	.	.	.	.	.	.	.	.	.	.	.	.	.	.	.	0	2	205498	9.73e-06	.	.
chr3	11036990	A	T	chr3:11036990:A:T	chr3:11078676:A:T	GAC-T	0.0013472	3UTR	ENST00000646702.1	16	2159	1800	.	.	.	.	.	.	.	.	.	.	.	Non-coding	.	.	.	.	.	.	.	.	.	.	.	.	.	.	.	.	.	.	.	.	.	.	.	.	.	.	.	.	.	.	.	.	.	.	.	.	.	.	.	.	.	.	.	.	.	.	.	.	.	.	.	.	.	.	.	.	.	.	.	.	.	.	.	.	.	.	.	.	.	.	.	.	.	.	.	.	.	.	.	.	.	.	.	.	.	.	.	.	.	.	.	.	.	.	.	.	.	.	.	.	.	.	.	.	.	.	.	.	.	.	0	0	0	0	.	.
chr3	11036991	C	A	chr3:11036991:C:A	chr3:11078677:C:A	ACA-A	0.00306863	3UTR	ENST00000646702.1	16	2160	1800	.	.	.	.	.	.	.	.	.	.	.	Non-coding	.	.	.	.	.	.	.	.	.	.	.	.	.	.	.	.	.	.	.	.	.	.	.	.	.	.	.	.	.	.	.	.	.	.	.	.	.	.	.	.	.	.	.	.	.	.	.	.	.	.	.	.	.	.	.	.	.	.	.	.	.	.	.	.	.	.	.	.	.	.	.	.	.	.	.	.	.	.	.	.	.	.	.	.	.	.	.	.	.	.	.	.	.	.	.	.	.	.	.	.	.	.	.	.	.	.	.	.	.	.	0	0	0	0	.	.
chr3	11036991	C	G	chr3:11036991:C:G	chr3:11078677:C:G	ACA-G	0.00209565	3UTR	ENST00000646702.1	16	2160	1800	.	.	.	.	.	.	.	.	.	.	.	Non-coding	.	.	.	.	.	.	.	.	.	.	.	.	.	.	.	.	.	.	.	.	.	.	.	.	.	.	.	.	.	.	.	.	.	.	.	.	.	.	.	.	.	.	.	.	.	.	.	.	.	.	.	.	.	.	.	.	.	.	.	.	.	.	.	.	.	.	.	.	.	.	.	.	.	.	.	.	.	.	.	.	.	.	.	.	.	.	.	.	.	.	.	.	.	.	.	.	.	.	.	.	.	.	.	.	.	.	.	.	.	.	0	0	0	0	.	.
chr3	11036991	C	T	chr3:11036991:C:T	chr3:11078677:C:T	ACA-T	0.00935559	3UTR	ENST00000646702.1	16	2160	1800	.	.	.	.	.	.	.	.	.	.	.	Non-coding	.	.	.	.	.	.	.	.	.	.	.	.	.	.	.	.	.	.	.	.	.	.	.	.	.	.	.	.	.	.	.	.	.	.	.	.	.	.	.	.	.	.	.	.	.	.	.	.	.	.	.	.	.	.	.	.	.	.	.	.	.	.	.	.	.	.	.	.	.	.	.	.	.	.	.	.	.	.	.	.	.	.	.	.	.	.	.	.	.	.	.	.	.	.	.	.	.	.	.	.	.	.	.	.	.	.	.	.	.	.	0	0	0	0	.	.
chr3	11036992	A	C	chr3:11036992:A:C	chr3:11078678:A:C	CAC-C	0.0021705	3UTR	ENST00000646702.1	16	2161	1800	.	.	.	.	.	.	.	.	.	.	.	Non-coding	.	.	.	.	.	.	.	.	.	.	.	.	.	.	.	.	.	.	.	.	.	.	.	.	.	.	.	.	.	.	.	.	.	.	.	.	.	.	.	.	.	.	.	.	.	.	.	.	.	.	.	.	.	.	.	.	.	.	.	.	.	.	.	.	.	.	.	.	.	.	.	.	.	.	.	.	.	.	.	.	.	.	.	.	.	.	.	.	.	.	.	.	.	.	.	.	.	.	.	.	.	.	.	.	.	.	.	.	.	.	0	0	0	0	.	.
chr3	11036992	A	G	chr3:11036992:A:G	chr3:11078678:A:G	CAC-G	0.00516428	3UTR	ENST00000646702.1	16	2161	1800	.	.	.	.	.	.	.	.	.	.	.	Non-coding	.	.	.	.	.	.	.	.	.	.	.	.	.	.	.	.	.	.	.	.	.	.	.	.	.	.	.	.	.	.	.	.	.	.	.	.	.	.	.	.	.	.	.	.	.	.	.	.	.	.	.	.	.	.	.	.	.	.	.	.	.	.	.	.	.	.	.	.	.	.	.	.	.	.	.	.	.	.	.	.	.	.	.	.	.	.	.	.	.	.	.	.	.	.	.	.	.	.	.	.	.	.	.	.	.	.	.	.	.	.	0	0	0	0	.	.
chr3	11036992	A	T	chr3:11036992:A:T	chr3:11078678:A:T	CAC-T	0.00127236	3UTR	ENST00000646702.1	16	2161	1800	.	.	.	.	.	.	.	.	.	.	.	Non-coding	.	.	.	.	.	.	.	.	.	.	.	.	.	.	.	.	.	.	.	.	.	.	.	.	.	.	.	.	.	.	.	.	.	.	.	.	.	.	.	.	.	.	.	.	.	.	.	.	.	.	.	.	.	.	.	.	.	.	.	.	.	.	.	.	.	.	.	.	.	.	.	.	.	.	.	.	.	.	.	.	.	.	.	.	.	.	.	.	.	.	.	.	.	.	.	.	.	.	.	.	.	.	.	.	.	.	.	.	.	.	0	1	204900	4.88e-06	.	.
chr3	11036993	C	A	chr3:11036993:C:A	chr3:11078679:C:A	ACT-A	0.00164658	3UTR	ENST00000646702.1	16	2162	1800	.	.	.	.	.	.	.	.	.	.	.	Non-coding	.	.	.	.	.	.	.	.	.	.	.	.	.	.	.	.	.	.	.	.	.	.	.	.	.	.	.	.	.	.	.	.	.	.	.	.	.	.	.	.	.	.	.	.	.	.	.	.	.	.	.	.	.	.	.	.	.	.	.	.	.	.	.	.	.	.	.	.	.	.	.	.	.	.	.	.	.	.	.	.	.	.	.	.	.	.	.	.	.	.	.	.	.	.	.	.	.	.	.	.	.	.	.	.	.	.	.	.	.	.	0	0	0	0	.	.
chr3	11036993	C	G	chr3:11036993:C:G	chr3:11078679:C:G	ACT-G	0.00261956	3UTR	ENST00000646702.1	16	2162	1800	.	.	.	.	.	.	.	.	.	.	.	Non-coding	.	.	.	.	.	.	.	.	.	.	.	.	.	.	.	.	.	.	.	.	.	.	.	.	.	.	.	.	.	.	.	.	.	.	.	.	.	.	.	.	.	.	.	.	.	.	.	.	.	.	.	.	.	.	.	.	.	.	.	.	.	.	.	.	.	.	.	.	.	.	.	.	.	.	.	.	.	.	.	.	.	.	.	.	.	.	.	.	.	.	.	.	.	.	.	.	.	.	.	.	.	.	.	.	.	.	.	.	.	.	0	0	0	0	.	.
chr3	11036993	C	T	chr3:11036993:C:T	chr3:11078679:C:T	ACT-T	0.00725994	3UTR	ENST00000646702.1	16	2162	1800	.	.	.	.	.	.	.	.	.	.	.	Non-coding	.	.	.	.	.	.	.	.	.	.	.	.	.	.	.	.	.	.	.	.	.	.	.	.	.	.	.	.	.	.	.	.	.	.	.	.	.	.	.	.	.	.	.	.	.	.	.	.	.	.	.	.	.	.	.	.	.	.	.	.	.	.	.	.	.	.	.	.	.	.	.	.	.	.	.	.	.	.	.	.	.	.	.	.	.	.	.	.	.	.	.	.	.	.	.	.	.	.	.	.	.	.	.	.	.	.	.	.	.	.	0	0	0	0	.	.
chr3	11036994	T	A	chr3:11036994:T:A	chr3:11078680:T:A	CTC-A	0.00157174	3UTR	ENST00000646702.1	16	2163	1800	.	.	.	.	.	.	.	.	.	.	.	Non-coding	.	.	.	.	.	.	.	.	.	.	.	.	.	.	.	.	.	.	.	.	.	.	.	.	.	.	.	.	.	.	.	.	.	.	.	.	.	.	.	.	.	.	.	.	.	.	.	.	.	.	.	.	.	.	.	.	.	.	.	.	.	.	.	.	.	.	.	.	.	.	.	.	.	.	.	.	.	.	.	.	.	.	.	.	.	.	.	.	.	.	.	.	.	.	.	.	.	.	.	.	.	.	.	.	.	.	.	.	.	.	0	0	0	0	.	.
chr3	11036994	T	C	chr3:11036994:T:C	chr3:11078680:T:C	CTC-C	0.00396677	3UTR	ENST00000646702.1	16	2163	1800	.	.	.	.	.	.	.	.	.	.	.	Non-coding	.	.	.	.	.	.	.	.	.	.	.	.	.	.	.	.	.	.	.	.	.	.	.	.	.	.	.	.	.	.	.	.	.	.	.	.	.	.	.	.	.	.	.	.	.	.	.	.	.	.	.	.	.	.	.	.	.	.	.	.	.	.	.	.	.	.	.	.	.	.	.	.	.	.	.	.	.	.	.	.	.	.	.	.	.	.	.	.	.	.	.	.	.	.	.	.	.	.	.	.	.	.	.	.	.	.	.	.	.	.	0	0	0	0	.	.
chr3	11036994	T	G	chr3:11036994:T:G	chr3:11078680:T:G	CTC-G	0.00104783	3UTR	ENST00000646702.1	16	2163	1800	.	.	.	.	.	.	.	.	.	.	.	Non-coding	.	.	.	.	.	.	.	.	.	.	.	.	.	.	.	.	.	.	.	.	.	.	.	.	.	.	.	.	.	.	.	.	.	.	.	.	.	.	.	.	.	.	.	.	.	.	.	.	.	.	.	.	.	.	.	.	.	.	.	.	.	.	.	.	.	.	.	.	.	.	.	.	.	.	.	.	.	.	.	.	.	.	.	.	.	.	.	.	.	.	.	.	.	.	.	.	.	.	.	.	.	.	.	.	.	.	.	.	.	.	0	1	204988	4.88e-06	.	.
chr3	11036995	C	A	chr3:11036995:C:A	chr3:11078681:C:A	TCT-A	0.00306863	3UTR	ENST00000646702.1	16	2164	1800	.	.	.	.	.	.	.	.	.	.	.	Non-coding	.	.	.	.	.	.	.	.	.	.	.	.	.	.	.	.	.	.	.	.	.	.	.	.	.	.	.	.	.	.	.	.	.	.	.	.	.	.	.	.	.	.	.	.	.	.	.	.	.	.	.	.	.	.	.	.	.	.	.	.	.	.	.	.	.	.	.	.	.	.	.	.	.	.	.	.	.	.	.	.	.	.	.	.	.	.	.	.	.	.	.	.	.	.	.	.	.	.	.	.	.	.	.	.	.	.	.	.	.	.	0	0	0	0	.	.
chr3	11036995	C	G	chr3:11036995:C:G	chr3:11078681:C:G	TCT-G	0.00456553	3UTR	ENST00000646702.1	16	2164	1800	.	.	.	.	.	.	.	.	.	.	.	Non-coding	.	.	.	.	.	.	.	.	.	.	.	.	.	.	.	.	.	.	.	.	.	.	.	.	.	.	.	.	.	.	.	.	.	.	.	.	.	.	.	.	.	.	.	.	.	.	.	.	.	.	.	.	.	.	.	.	.	.	.	.	.	.	.	.	.	.	.	.	.	.	.	.	.	.	.	.	.	.	.	.	.	.	.	.	.	.	.	.	.	.	.	.	.	.	.	.	.	.	.	.	.	.	.	.	.	.	.	.	.	.	0	0	0	0	.	.
chr3	11036995	C	T	chr3:11036995:C:T	chr3:11078681:C:T	TCT-T	0.0063618	3UTR	ENST00000646702.1	16	2164	1800	.	.	.	.	.	.	.	.	.	.	.	Non-coding	.	.	.	.	.	.	.	.	.	.	.	.	.	.	.	.	.	.	.	.	.	.	.	.	.	.	.	.	.	.	.	.	.	.	.	.	.	.	.	.	.	.	.	.	.	.	.	.	.	.	.	.	.	.	.	.	.	.	.	.	.	.	.	.	.	.	.	.	.	.	.	.	.	.	.	.	.	.	.	.	.	.	.	.	.	.	.	.	.	.	.	.	.	.	.	.	.	.	.	.	.	.	.	.	.	.	.	.	.	.	0	1	204810	4.88e-06	.	.
chr3	11036996	T	A	chr3:11036996:T:A	chr3:11078682:T:A	CTC-A	0.00157174	3UTR	ENST00000646702.1	16	2165	1800	.	.	.	.	.	.	.	.	.	.	.	Non-coding	.	.	.	.	.	.	.	.	.	.	.	.	.	.	.	.	.	.	.	.	.	.	.	.	.	.	.	.	.	.	.	.	.	.	.	.	.	.	.	.	.	.	.	.	.	.	.	.	.	.	.	.	.	.	.	.	.	.	.	.	.	.	.	.	.	.	.	.	.	.	.	.	.	.	.	.	.	.	.	.	.	.	.	.	.	.	.	.	.	.	.	.	.	.	.	.	.	.	.	.	.	.	.	.	.	.	.	.	.	.	0	0	0	0	.	.
chr3	11036996	T	C	chr3:11036996:T:C	chr3:11078682:T:C	CTC-C	0.00396677	3UTR	ENST00000646702.1	16	2165	1800	.	.	.	.	.	.	.	.	.	.	.	Non-coding	.	.	.	.	.	.	.	.	.	.	.	.	.	.	.	.	.	.	.	.	.	.	.	.	.	.	.	.	.	.	.	.	.	.	.	.	.	.	.	.	.	.	.	.	.	.	.	.	.	.	.	.	.	.	.	.	.	.	.	.	.	.	.	.	.	.	.	.	.	.	.	.	.	.	.	.	.	.	.	.	.	.	.	.	.	.	.	.	.	.	.	.	.	.	.	.	.	.	.	.	.	.	.	.	.	.	.	.	.	.	0	0	0	0	.	.
chr3	11036996	T	G	chr3:11036996:T:G	chr3:11078682:T:G	CTC-G	0.00104783	3UTR	ENST00000646702.1	16	2165	1800	.	.	.	.	.	.	.	.	.	.	.	Non-coding	.	.	.	.	.	.	.	.	.	.	.	.	.	.	.	.	.	.	.	.	.	.	.	.	.	.	.	.	.	.	.	.	.	.	.	.	.	.	.	.	.	.	.	.	.	.	.	.	.	.	.	.	.	.	.	.	.	.	.	.	.	.	.	.	.	.	.	.	.	.	.	.	.	.	.	.	.	.	.	.	.	.	.	.	.	.	.	.	.	.	.	.	.	.	.	.	.	.	.	.	.	.	.	.	.	.	.	.	.	.	0	0	0	0	.	.
chr3	11036997	C	A	chr3:11036997:C:A	chr3:11078683:C:A	TCA-A	0.00157174	3UTR	ENST00000646702.1	16	2166	1800	.	.	.	.	.	.	.	.	.	.	.	Non-coding	.	.	.	.	.	.	.	.	.	.	.	.	.	.	.	.	.	.	.	.	.	.	.	.	.	.	.	.	.	.	.	.	.	.	.	.	.	.	.	.	.	.	.	.	.	.	.	.	.	.	.	.	.	.	.	.	.	.	.	.	.	.	.	.	.	.	.	.	.	.	.	.	.	.	.	.	.	.	.	.	.	.	.	.	.	.	.	.	.	.	.	.	.	.	.	.	.	.	.	.	.	.	.	.	.	.	.	.	.	.	0	0	0	0	.	.
chr3	11036997	C	G	chr3:11036997:C:G	chr3:11078683:C:G	TCA-G	0.00209565	3UTR	ENST00000646702.1	16	2166	1800	.	.	.	.	.	.	.	.	.	.	.	Non-coding	.	.	.	.	.	.	.	.	.	.	.	.	.	.	.	.	.	.	.	.	.	.	.	.	.	.	.	.	.	.	.	.	.	.	.	.	.	.	.	.	.	.	.	.	.	.	.	.	.	.	.	.	.	.	.	.	.	.	.	.	.	.	.	.	.	.	.	.	.	.	.	.	.	.	.	.	.	.	.	.	.	.	.	.	.	.	.	.	.	.	.	.	.	.	.	.	.	.	.	.	.	.	.	.	.	.	.	.	.	.	0	0	0	0	.	.
chr3	11036997	C	T	chr3:11036997:C:T	chr3:11078683:C:T	TCA-T	0.00576304	3UTR	ENST00000646702.1	16	2166	1800	.	.	.	.	.	.	.	.	.	.	.	Non-coding	.	.	.	.	.	.	.	.	.	.	.	.	.	.	.	.	.	.	.	.	.	.	.	.	.	.	.	.	.	.	.	.	.	.	.	.	.	.	.	.	.	.	.	.	.	.	.	.	.	.	.	.	.	.	.	.	.	.	.	.	.	.	.	.	.	.	.	.	.	.	.	.	.	.	.	.	.	.	.	.	.	.	.	.	.	.	.	.	.	.	.	.	.	.	.	.	.	.	.	.	.	.	.	.	.	.	.	.	.	.	0	0	0	0	.	.
chr3	11036998	A	C	chr3:11036998:A:C	chr3:11078684:A:C	CAC-C	0.0021705	3UTR	ENST00000646702.1	16	2167	1800	.	.	.	.	.	.	.	.	.	.	.	Non-coding	.	.	.	.	.	.	.	.	.	.	.	.	.	.	.	.	.	.	.	.	.	.	.	.	.	.	.	.	.	.	.	.	.	.	.	.	.	.	.	.	.	.	.	.	.	.	.	.	.	.	.	.	.	.	.	.	.	.	.	.	.	.	.	.	.	.	.	.	.	.	.	.	.	.	.	.	.	.	.	.	.	.	.	.	.	.	.	.	.	.	.	.	.	.	.	.	.	.	.	.	.	.	.	.	.	.	.	.	.	.	0	0	0	0	.	.
chr3	11036998	A	G	chr3:11036998:A:G	chr3:11078684:A:G	CAC-G	0.00516428	3UTR	ENST00000646702.1	16	2167	1800	.	.	.	.	.	.	.	.	.	.	.	Non-coding	.	.	.	.	.	.	.	.	.	.	.	.	.	.	.	.	.	.	.	.	.	.	.	.	.	.	.	.	.	.	.	.	.	.	.	.	.	.	.	.	.	.	.	.	.	.	.	.	.	.	.	.	.	.	.	.	.	.	.	.	.	.	.	.	.	.	.	.	.	.	.	.	.	.	.	.	.	.	.	.	.	.	.	.	.	.	.	.	.	.	.	.	.	.	.	.	.	.	.	.	.	.	.	.	.	.	.	.	.	.	0	0	0	0	.	.
chr3	11036998	A	T	chr3:11036998:A:T	chr3:11078684:A:T	CAC-T	0.00127236	3UTR	ENST00000646702.1	16	2167	1800	.	.	.	.	.	.	.	.	.	.	.	Non-coding	.	.	.	.	.	.	.	.	.	.	.	.	.	.	.	.	.	.	.	.	.	.	.	.	.	.	.	.	.	.	.	.	.	.	.	.	.	.	.	.	.	.	.	.	.	.	.	.	.	.	.	.	.	.	.	.	.	.	.	.	.	.	.	.	.	.	.	.	.	.	.	.	.	.	.	.	.	.	.	.	.	.	.	.	.	.	.	.	.	.	.	.	.	.	.	.	.	.	.	.	.	.	.	.	.	.	.	.	.	.	0	0	0	0	.	.
chr3	11036999	C	A	chr3:11036999:C:A	chr3:11078685:C:A	ACC-A	0.00583789	3UTR	ENST00000646702.1	16	2168	1800	.	.	.	.	.	.	.	.	.	.	.	Non-coding	.	.	.	.	.	.	.	.	.	.	.	.	.	.	.	.	.	.	.	.	.	.	.	.	.	.	.	.	.	.	.	.	.	.	.	.	.	.	.	.	.	.	.	.	.	.	.	.	.	.	.	.	.	.	.	.	.	.	.	.	.	.	.	.	.	.	.	.	.	.	.	.	.	.	.	.	.	.	.	.	.	.	.	.	.	.	.	.	.	.	.	.	.	.	.	.	.	.	.	.	.	.	.	.	.	.	.	.	.	.	0	0	0	0	.	.
chr3	11036999	C	G	chr3:11036999:C:G	chr3:11078685:C:G	ACC-G	0.0028441	3UTR	ENST00000646702.1	16	2168	1800	.	.	.	.	.	.	.	.	.	.	.	Non-coding	.	.	.	.	.	.	.	.	.	.	.	.	.	.	.	.	.	.	.	.	.	.	.	.	.	.	.	.	.	.	.	.	.	.	.	.	.	.	.	.	.	.	.	.	.	.	.	.	.	.	.	.	.	.	.	.	.	.	.	.	.	.	.	.	.	.	.	.	.	.	.	.	.	.	.	.	.	.	.	.	.	.	.	.	.	.	.	.	.	.	.	.	.	.	.	.	.	.	.	.	.	.	.	.	.	.	.	.	.	.	0	0	0	0	.	.
chr3	11036999	C	T	chr3:11036999:C:T	chr3:11078685:C:T	ACC-T	0.0113015	3UTR	ENST00000646702.1	16	2168	1800	.	.	.	.	.	.	.	.	.	.	.	Non-coding	.	.	.	.	.	.	.	.	.	.	.	.	.	.	.	.	.	.	.	.	.	.	.	.	.	.	.	.	.	.	.	.	.	.	.	.	.	.	.	.	.	.	.	.	.	.	.	.	.	.	.	.	.	.	.	.	.	.	.	.	.	.	.	.	.	.	.	.	.	.	.	.	.	.	.	.	.	.	.	.	.	.	.	.	.	.	.	.	.	.	.	.	.	.	.	.	.	.	.	.	.	.	.	.	.	.	.	.	.	.	0	2	203336	9.84e-06	.	.
chr3	11037000	C	A	chr3:11037000:C:A	chr3:11078686:C:A	CCC-A	0.0028441	3UTR	ENST00000646702.1	16	2169	1800	.	.	.	.	.	.	.	.	.	.	.	Non-coding	.	.	.	.	.	.	.	.	.	.	.	.	.	.	.	.	.	.	.	.	.	.	.	.	.	.	.	.	.	.	.	.	.	.	.	.	.	.	.	.	.	.	.	.	.	.	.	.	.	.	.	.	.	.	.	.	.	.	.	.	.	.	.	.	.	.	.	.	.	.	.	.	.	.	.	.	.	.	.	.	.	.	.	.	.	.	.	.	.	.	.	.	.	.	.	.	.	.	.	.	.	.	.	.	.	.	.	.	.	.	0	0	0	0	.	.
chr3	11037000	C	G	chr3:11037000:C:G	chr3:11078686:C:G	CCC-G	0.00456553	3UTR	ENST00000646702.1	16	2169	1800	.	.	.	.	.	.	.	.	.	.	.	Non-coding	.	.	.	.	.	.	.	.	.	.	.	.	.	.	.	.	.	.	.	.	.	.	.	.	.	.	.	.	.	.	.	.	.	.	.	.	.	.	.	.	.	.	.	.	.	.	.	.	.	.	.	.	.	.	.	.	.	.	.	.	.	.	.	.	.	.	.	.	.	.	.	.	.	.	.	.	.	.	.	.	.	.	.	.	.	.	.	.	.	.	.	.	.	.	.	.	.	.	.	.	.	.	.	.	.	.	.	.	.	.	0	0	0	0	.	.
chr3	11037000	C	T	chr3:11037000:C:T	chr3:11078686:C:T	CCC-T	0.00980466	3UTR	ENST00000646702.1	16	2169	1800	.	.	.	.	.	.	.	.	.	.	.	Non-coding	.	.	.	.	.	.	.	.	.	.	.	.	.	.	.	.	.	.	.	.	.	.	.	.	.	.	.	.	.	.	.	.	.	.	.	.	.	.	.	.	.	.	.	.	.	.	.	.	.	.	.	.	.	.	.	.	.	.	.	.	.	.	.	.	.	.	.	.	.	.	.	.	.	.	.	.	.	.	.	.	.	.	.	.	.	.	.	.	.	.	.	.	.	.	.	.	.	.	.	.	.	.	.	.	.	.	.	.	.	.	0	1	203466	4.91e-06	.	.
chr3	11037001	C	A	chr3:11037001:C:A	chr3:11078687:C:A	CCC-A	0.0028441	3UTR	ENST00000646702.1	16	2170	1800	.	.	.	.	.	.	.	.	.	.	.	Non-coding	.	.	.	.	.	.	.	.	.	.	.	.	.	.	.	.	.	.	.	.	.	.	.	.	.	.	.	.	.	.	.	.	.	.	.	.	.	.	.	.	.	.	.	.	.	.	.	.	.	.	.	.	.	.	.	.	.	.	.	.	.	.	.	.	.	.	.	.	.	.	.	.	.	.	.	.	.	.	.	.	.	.	.	.	.	.	.	.	.	.	.	.	.	.	.	.	.	.	.	.	.	.	.	.	.	.	.	.	.	.	0	0	0	0	.	.
chr3	11037001	C	G	chr3:11037001:C:G	chr3:11078687:C:G	CCC-G	0.00456553	3UTR	ENST00000646702.1	16	2170	1800	.	.	.	.	.	.	.	.	.	.	.	Non-coding	.	.	.	.	.	.	.	.	.	.	.	.	.	.	.	.	.	.	.	.	.	.	.	.	.	.	.	.	.	.	.	.	.	.	.	.	.	.	.	.	.	.	.	.	.	.	.	.	.	.	.	.	.	.	.	.	.	.	.	.	.	.	.	.	.	.	.	.	.	.	.	.	.	.	.	.	.	.	.	.	.	.	.	.	.	.	.	.	.	.	.	.	.	.	.	.	.	.	.	.	.	.	.	.	.	.	.	.	.	.	0	0	0	0	.	.
chr3	11037001	C	T	chr3:11037001:C:T	chr3:11078687:C:T	CCC-T	0.00980466	3UTR	ENST00000646702.1	16	2170	1800	.	.	.	.	.	.	.	.	.	.	.	Non-coding	.	.	.	.	.	.	.	.	.	.	.	.	.	.	.	.	.	.	.	.	.	.	.	.	.	.	.	.	.	.	.	.	.	.	.	.	.	.	.	.	.	.	.	.	.	.	.	.	.	.	.	.	.	.	.	.	.	.	.	.	.	.	.	.	.	.	.	.	.	.	.	.	.	.	.	.	.	.	.	.	.	.	.	.	.	.	.	.	.	.	.	.	.	.	.	.	.	.	.	.	.	.	.	.	.	.	.	.	.	.	0	3	203996	1.47e-05	.	.
chr3	11037002	C	A	chr3:11037002:C:A	chr3:11078688:C:A	CCC-A	0.0028441	3UTR	ENST00000646702.1	16	2171	1800	.	.	.	.	.	.	.	.	.	.	.	Non-coding	.	.	.	.	.	.	.	.	.	.	.	.	.	.	.	.	.	.	.	.	.	.	.	.	.	.	.	.	.	.	.	.	.	.	.	.	.	.	.	.	.	.	.	.	.	.	.	.	.	.	.	.	.	.	.	.	.	.	.	.	.	.	.	.	.	.	.	.	.	.	.	.	.	.	.	.	.	.	.	.	.	.	.	.	.	.	.	.	.	.	.	.	.	.	.	.	.	.	.	.	.	.	.	.	.	.	.	.	.	.	0	0	0	0	.	.
chr3	11037002	C	G	chr3:11037002:C:G	chr3:11078688:C:G	CCC-G	0.00456553	3UTR	ENST00000646702.1	16	2171	1800	.	.	.	.	.	.	.	.	.	.	.	Non-coding	.	.	.	.	.	.	.	.	.	.	.	.	.	.	.	.	.	.	.	.	.	.	.	.	.	.	.	.	.	.	.	.	.	.	.	.	.	.	.	.	.	.	.	.	.	.	.	.	.	.	.	.	.	.	.	.	.	.	.	.	.	.	.	.	.	.	.	.	.	.	.	.	.	.	.	.	.	.	.	.	.	.	.	.	.	.	.	.	.	.	.	.	.	.	.	.	.	.	.	.	.	.	.	.	.	.	.	.	.	.	0	0	0	0	.	.
chr3	11037002	C	T	chr3:11037002:C:T	chr3:11078688:C:T	CCC-T	0.00980466	3UTR	ENST00000646702.1	16	2171	1800	.	.	.	.	.	.	.	.	.	.	.	Non-coding	.	.	.	.	.	.	.	.	.	.	.	.	.	.	.	.	.	.	.	.	.	.	.	.	.	.	.	.	.	.	.	.	.	.	.	.	.	.	.	.	.	.	.	.	.	.	.	.	.	.	.	.	.	.	.	.	.	.	.	.	.	.	.	.	.	.	.	.	.	.	.	.	.	.	.	.	.	.	.	.	.	.	.	.	.	.	.	.	.	.	.	.	.	.	.	.	.	.	.	.	.	.	.	.	.	.	.	.	.	.	0	0	0	0	.	.
chr3	11037003	C	A	chr3:11037003:C:A	chr3:11078689:C:A	CCC-A	0.0028441	3UTR	ENST00000646702.1	16	2172	1800	.	.	.	.	.	.	.	.	.	.	.	Non-coding	.	.	.	.	.	.	.	.	.	.	.	.	.	.	.	.	.	.	.	.	.	.	.	.	.	.	.	.	.	.	.	.	.	.	.	.	.	.	.	.	.	.	.	.	.	.	.	.	.	.	.	.	.	.	.	.	.	.	.	.	.	.	.	.	.	.	.	.	.	.	.	.	.	.	.	.	.	.	.	.	.	.	.	.	.	.	.	.	.	.	.	.	.	.	.	.	.	.	.	.	.	.	.	.	.	.	.	.	.	.	0	0	0	0	.	.
chr3	11037003	C	G	chr3:11037003:C:G	chr3:11078689:C:G	CCC-G	0.00456553	3UTR	ENST00000646702.1	16	2172	1800	.	.	.	.	.	.	.	.	.	.	.	Non-coding	.	.	.	.	.	.	.	.	.	.	.	.	.	.	.	.	.	.	.	.	.	.	.	.	.	.	.	.	.	.	.	.	.	.	.	.	.	.	.	.	.	.	.	.	.	.	.	.	.	.	.	.	.	.	.	.	.	.	.	.	.	.	.	.	.	.	.	.	.	.	.	.	.	.	.	.	.	.	.	.	.	.	.	.	.	.	.	.	.	.	.	.	.	.	.	.	.	.	.	.	.	.	.	.	.	.	.	.	.	.	0	2	203812	9.81e-06	.	.
chr3	11037003	C	T	chr3:11037003:C:T	chr3:11078689:C:T	CCC-T	0.00980466	3UTR	ENST00000646702.1	16	2172	1800	.	.	.	.	.	.	.	.	.	.	.	Non-coding	.	.	.	.	.	.	.	.	.	.	.	.	.	.	.	.	.	.	.	.	.	.	.	.	.	.	.	.	.	.	.	.	.	.	.	.	.	.	.	.	.	.	.	.	.	.	.	.	.	.	.	.	.	.	.	.	.	.	.	.	.	.	.	.	.	.	.	.	.	.	.	.	.	.	.	.	.	.	.	.	.	.	.	.	.	.	.	.	.	.	.	.	.	.	.	.	.	.	.	.	.	.	.	.	.	.	.	.	.	.	0	14	225052	6.22e-05	.	.
chr3	11037004	C	A	chr3:11037004:C:A	chr3:11078690:C:A	CCG-A	0.0035177	3UTR	ENST00000646702.1	16	2173	1800	.	.	.	.	.	.	.	.	.	.	.	Non-coding	.	.	.	.	.	.	.	.	.	.	.	.	.	.	.	.	.	.	.	.	.	.	.	.	.	.	.	.	.	.	.	.	.	.	.	.	.	.	.	.	.	.	.	.	.	.	.	.	.	.	.	.	.	.	.	.	.	.	.	.	.	.	.	.	.	.	.	.	.	.	.	.	.	.	.	.	.	.	.	.	.	.	.	.	.	.	.	.	.	.	.	.	.	.	.	.	.	.	.	.	.	.	.	.	.	.	.	.	.	.	0	0	0	0	.	.
chr3	11037004	C	G	chr3:11037004:C:G	chr3:11078690:C:G	CCG-G	0.00434099	3UTR	ENST00000646702.1	16	2173	1800	.	.	.	.	.	.	.	.	.	.	.	Non-coding	.	.	.	.	.	.	.	.	.	.	.	.	.	.	.	.	.	.	.	.	.	.	.	.	.	.	.	.	.	.	.	.	.	.	.	.	.	.	.	.	.	.	.	.	.	.	.	.	.	.	.	.	.	.	.	.	.	.	.	.	.	.	.	.	.	.	.	.	.	.	.	.	.	.	.	.	.	.	.	.	.	.	.	.	.	.	.	.	.	.	.	.	.	.	.	.	.	.	.	.	.	.	.	.	.	.	.	.	.	.	0	0	0	0	.	.
chr3	11037004	C	T	chr3:11037004:C:T	chr3:11078690:C:T	CCG-T	0.0586782	3UTR	ENST00000646702.1	16	2173	1800	.	.	.	.	.	.	.	.	.	.	.	Non-coding	.	.	.	.	.	.	.	.	.	.	.	.	.	.	.	.	.	.	.	.	.	.	.	.	.	.	.	.	.	.	.	.	.	.	.	.	.	.	.	.	.	.	.	.	.	.	.	.	.	.	.	.	.	.	.	.	.	.	.	.	.	.	.	.	.	.	.	.	.	.	.	.	.	.	.	.	.	.	.	.	.	.	.	.	.	.	.	.	.	.	.	.	.	.	.	.	.	.	.	.	.	.	.	.	.	.	.	.	.	.	0	9	203246	4.43e-05	.	.
chr3	11037005	G	A	chr3:11037005:G:A	chr3:11078691:G:A	CGA-A	0.032782	3UTR	ENST00000646702.1	16	2174	1800	.	.	.	.	.	.	.	.	.	.	.	Non-coding	.	.	.	.	.	.	.	.	.	.	.	.	.	.	.	.	.	.	.	.	.	.	.	.	.	.	.	.	.	.	.	.	.	.	.	.	.	.	.	.	.	.	.	.	.	.	.	.	.	.	.	.	.	.	.	.	.	.	.	.	.	.	.	.	.	.	.	.	.	.	.	.	.	.	.	.	.	.	.	.	.	.	.	.	.	.	.	.	.	.	.	.	.	.	.	.	.	.	.	.	.	.	.	.	.	.	.	.	.	.	0	0	0	0	.	.
chr3	11037005	G	C	chr3:11037005:G:C	chr3:11078691:G:C	CGA-C	0.00202081	3UTR	ENST00000646702.1	16	2174	1800	.	.	.	.	.	.	.	.	.	.	.	Non-coding	.	.	.	.	.	.	.	.	.	.	.	.	.	.	.	.	.	.	.	.	.	.	.	.	.	.	.	.	.	.	.	.	.	.	.	.	.	.	.	.	.	.	.	.	.	.	.	.	.	.	.	.	.	.	.	.	.	.	.	.	.	.	.	.	.	.	.	.	.	.	.	.	.	.	.	.	.	.	.	.	.	.	.	.	.	.	.	.	.	.	.	.	.	.	.	.	.	.	.	.	.	.	.	.	.	.	.	.	.	.	0	1	202626	4.94e-06	.	.
chr3	11037005	G	T	chr3:11037005:G:T	chr3:11078691:G:T	CGA-T	0.00112267	3UTR	ENST00000646702.1	16	2174	1800	.	.	.	.	.	.	.	.	.	.	.	Non-coding	.	.	.	.	.	.	.	.	.	.	.	.	.	.	.	.	.	.	.	.	.	.	.	.	.	.	.	.	.	.	.	.	.	.	.	.	.	.	.	.	.	.	.	.	.	.	.	.	.	.	.	.	.	.	.	.	.	.	.	.	.	.	.	.	.	.	.	.	.	.	.	.	.	.	.	.	.	.	.	.	.	.	.	.	.	.	.	.	.	.	.	.	.	.	.	.	.	.	.	.	.	.	.	.	.	.	.	.	.	.	0	0	0	0	.	.
chr3	11037006	A	C	chr3:11037006:A:C	chr3:11078692:A:C	GAC-C	0.00104783	3UTR	ENST00000646702.1	16	2175	1800	.	.	.	.	.	.	.	.	.	.	.	Non-coding	.	.	.	.	.	.	.	.	.	.	.	.	.	.	.	.	.	.	.	.	.	.	.	.	.	.	.	.	.	.	.	.	.	.	.	.	.	.	.	.	.	.	.	.	.	.	.	.	.	.	.	.	.	.	.	.	.	.	.	.	.	.	.	.	.	.	.	.	.	.	.	.	.	.	.	.	.	.	.	.	.	.	.	.	.	.	.	.	.	.	.	.	.	.	.	.	.	.	.	.	.	.	.	.	.	.	.	.	.	.	0	0	0	0	.	.
chr3	11037006	A	G	chr3:11037006:A:G	chr3:11078692:A:G	GAC-G	0.00299379	3UTR	ENST00000646702.1	16	2175	1800	.	.	.	.	.	.	.	.	.	.	.	Non-coding	.	.	.	.	.	.	.	.	.	.	.	.	.	.	.	.	.	.	.	.	.	.	.	.	.	.	.	.	.	.	.	.	.	.	.	.	.	.	.	.	.	.	.	.	.	.	.	.	.	.	.	.	.	.	.	.	.	.	.	.	.	.	.	.	.	.	.	.	.	.	.	.	.	.	.	.	.	.	.	.	.	.	.	.	.	.	.	.	.	.	.	.	.	.	.	.	.	.	.	.	.	.	.	.	.	.	.	.	.	.	0	0	0	0	.	.
chr3	11037006	A	T	chr3:11037006:A:T	chr3:11078692:A:T	GAC-T	0.0013472	3UTR	ENST00000646702.1	16	2175	1800	.	.	.	.	.	.	.	.	.	.	.	Non-coding	.	.	.	.	.	.	.	.	.	.	.	.	.	.	.	.	.	.	.	.	.	.	.	.	.	.	.	.	.	.	.	.	.	.	.	.	.	.	.	.	.	.	.	.	.	.	.	.	.	.	.	.	.	.	.	.	.	.	.	.	.	.	.	.	.	.	.	.	.	.	.	.	.	.	.	.	.	.	.	.	.	.	.	.	.	.	.	.	.	.	.	.	.	.	.	.	.	.	.	.	.	.	.	.	.	.	.	.	.	.	0	0	0	0	.	.
chr3	11037007	C	A	chr3:11037007:C:A	chr3:11078693:C:A	ACC-A	0.00583789	3UTR	ENST00000646702.1	16	2176	1800	.	.	.	.	.	.	.	.	.	.	.	Non-coding	.	.	.	.	.	.	.	.	.	.	.	.	.	.	.	.	.	.	.	.	.	.	.	.	.	.	.	.	.	.	.	.	.	.	.	.	.	.	.	.	.	.	.	.	.	.	.	.	.	.	.	.	.	.	.	.	.	.	.	.	.	.	.	.	.	.	.	.	.	.	.	.	.	.	.	.	.	.	.	.	.	.	.	.	.	.	.	.	.	.	.	.	.	.	.	.	.	.	.	.	.	.	.	.	.	.	.	.	.	.	0	0	0	0	.	.
chr3	11037007	C	G	chr3:11037007:C:G	chr3:11078693:C:G	ACC-G	0.0028441	3UTR	ENST00000646702.1	16	2176	1800	.	.	.	.	.	.	.	.	.	.	.	Non-coding	.	.	.	.	.	.	.	.	.	.	.	.	.	.	.	.	.	.	.	.	.	.	.	.	.	.	.	.	.	.	.	.	.	.	.	.	.	.	.	.	.	.	.	.	.	.	.	.	.	.	.	.	.	.	.	.	.	.	.	.	.	.	.	.	.	.	.	.	.	.	.	.	.	.	.	.	.	.	.	.	.	.	.	.	.	.	.	.	.	.	.	.	.	.	.	.	.	.	.	.	.	.	.	.	.	.	.	.	.	.	0	0	0	0	.	.
chr3	11037007	C	T	chr3:11037007:C:T	chr3:11078693:C:T	ACC-T	0.0113015	3UTR	ENST00000646702.1	16	2176	1800	.	.	.	.	.	.	.	.	.	.	.	Non-coding	.	.	.	.	.	.	.	.	.	.	.	.	.	.	.	.	.	.	.	.	.	.	.	.	.	.	.	.	.	.	.	.	.	.	.	.	.	.	.	.	.	.	.	.	.	.	.	.	.	.	.	.	.	.	.	.	.	.	.	.	.	.	.	.	.	.	.	.	.	.	.	.	.	.	.	.	.	.	.	.	.	.	.	.	.	.	.	.	.	.	.	.	.	.	.	.	.	.	.	.	.	.	.	.	.	.	.	.	.	.	0	0	0	0	.	.
chr3	11037008	C	A	chr3:11037008:C:A	chr3:11078694:C:A	CCT-A	0.00209565	3UTR	ENST00000646702.1	16	2177	1800	.	.	.	.	.	.	.	.	.	.	.	Non-coding	.	.	.	.	.	.	.	.	.	.	.	.	.	.	.	.	.	.	.	.	.	.	.	.	.	.	.	.	.	.	.	.	.	.	.	.	.	.	.	.	.	.	.	.	.	.	.	.	.	.	.	.	.	.	.	.	.	.	.	.	.	.	.	.	.	.	.	.	.	.	.	.	.	.	.	.	.	.	.	.	.	.	.	.	.	.	.	.	.	.	.	.	.	.	.	.	.	.	.	.	.	.	.	.	.	.	.	.	.	.	0	0	0	0	.	.
chr3	11037008	C	G	chr3:11037008:C:G	chr3:11078694:C:G	CCT-G	0.00471522	3UTR	ENST00000646702.1	16	2177	1800	.	.	.	.	.	.	.	.	.	.	.	Non-coding	.	.	.	.	.	.	.	.	.	.	.	.	.	.	.	.	.	.	.	.	.	.	.	.	.	.	.	.	.	.	.	.	.	.	.	.	.	.	.	.	.	.	.	.	.	.	.	.	.	.	.	.	.	.	.	.	.	.	.	.	.	.	.	.	.	.	.	.	.	.	.	.	.	.	.	.	.	.	.	.	.	.	.	.	.	.	.	.	.	.	.	.	.	.	.	.	.	.	.	.	.	.	.	.	.	.	.	.	.	.	0	0	0	0	.	.
chr3	11037008	C	T	chr3:11037008:C:T	chr3:11078694:C:T	CCT-T	0.0114512	3UTR	ENST00000646702.1	16	2177	1800	.	.	.	.	.	.	.	.	.	.	.	Non-coding	.	.	.	.	.	.	.	.	.	.	.	.	.	.	.	.	.	.	.	.	.	.	.	.	.	.	.	.	.	.	.	.	.	.	.	.	.	.	.	.	.	.	.	.	.	.	.	.	.	.	.	.	.	.	.	.	.	.	.	.	.	.	.	.	.	.	.	.	.	.	.	.	.	.	.	.	.	.	.	.	.	.	.	.	.	.	.	.	.	.	.	.	.	.	.	.	.	.	.	.	.	.	.	.	.	.	.	.	.	.	0	0	0	0	.	.
chr3	11037009	T	A	chr3:11037009:T:A	chr3:11078695:T:A	CTG-A	0.00209565	3UTR	ENST00000646702.1	16	2178	1800	.	.	.	.	.	.	.	.	.	.	.	Non-coding	.	.	.	.	.	.	.	.	.	.	.	.	.	.	.	.	.	.	.	.	.	.	.	.	.	.	.	.	.	.	.	.	.	.	.	.	.	.	.	.	.	.	.	.	.	.	.	.	.	.	.	.	.	.	.	.	.	.	.	.	.	.	.	.	.	.	.	.	.	.	.	.	.	.	.	.	.	.	.	.	.	.	.	.	.	.	.	.	.	.	.	.	.	.	.	.	.	.	.	.	.	.	.	.	.	.	.	.	.	.	0	0	0	0	.	.
chr3	11037009	T	C	chr3:11037009:T:C	chr3:11078695:T:C	CTG-C	0.0117506	3UTR	ENST00000646702.1	16	2178	1800	.	.	.	.	.	.	.	.	.	.	.	Non-coding	.	.	.	.	.	.	.	.	.	.	.	.	.	.	.	.	.	.	.	.	.	.	.	.	.	.	.	.	.	.	.	.	.	.	.	.	.	.	.	.	.	.	.	.	.	.	.	.	.	.	.	.	.	.	.	.	.	.	.	.	.	.	.	.	.	.	.	.	.	.	.	.	.	.	.	.	.	.	.	.	.	.	.	.	.	.	.	.	.	.	.	.	.	.	.	.	.	.	.	.	.	.	.	.	.	.	.	.	.	.	0	0	0	0	.	.
chr3	11037009	T	G	chr3:11037009:T:G	chr3:11078695:T:G	CTG-G	0.00359254	3UTR	ENST00000646702.1	16	2178	1800	.	.	.	.	.	.	.	.	.	.	.	Non-coding	.	.	.	.	.	.	.	.	.	.	.	.	.	.	.	.	.	.	.	.	.	.	.	.	.	.	.	.	.	.	.	.	.	.	.	.	.	.	.	.	.	.	.	.	.	.	.	.	.	.	.	.	.	.	.	.	.	.	.	.	.	.	.	.	.	.	.	.	.	.	.	.	.	.	.	.	.	.	.	.	.	.	.	.	.	.	.	.	.	.	.	.	.	.	.	.	.	.	.	.	.	.	.	.	.	.	.	.	.	.	0	0	0	0	.	.
chr3	11037010	G	A	chr3:11037010:G:A	chr3:11078696:G:A	TGG-A	0.00808323	3UTR	ENST00000646702.1	16	2179	1800	.	.	.	.	.	.	.	.	.	.	.	Non-coding	.	.	.	.	.	.	.	.	.	.	.	.	.	.	.	.	.	.	.	.	.	.	.	.	.	.	.	.	.	.	.	.	.	.	.	.	.	.	.	.	.	.	.	.	.	.	.	.	.	.	.	.	.	.	.	.	.	.	.	.	.	.	.	.	.	.	.	.	.	.	.	.	.	.	.	.	.	.	.	.	.	.	.	.	.	.	.	.	.	.	.	.	.	.	.	.	.	.	.	.	.	.	.	.	.	.	.	.	.	.	0	0	0	0	.	.
chr3	11037010	G	C	chr3:11037010:G:C	chr3:11078696:G:C	TGG-C	0.00232019	3UTR	ENST00000646702.1	16	2179	1800	.	.	.	.	.	.	.	.	.	.	.	Non-coding	.	.	.	.	.	.	.	.	.	.	.	.	.	.	.	.	.	.	.	.	.	.	.	.	.	.	.	.	.	.	.	.	.	.	.	.	.	.	.	.	.	.	.	.	.	.	.	.	.	.	.	.	.	.	.	.	.	.	.	.	.	.	.	.	.	.	.	.	.	.	.	.	.	.	.	.	.	.	.	.	.	.	.	.	.	.	.	.	.	.	.	.	.	.	.	.	.	.	.	.	.	.	.	.	.	.	.	.	.	.	0	0	0	0	.	.
chr3	11037010	G	T	chr3:11037010:G:T	chr3:11078696:G:T	TGG-T	0.00246987	3UTR	ENST00000646702.1	16	2179	1800	.	.	.	.	.	.	.	.	.	.	.	Non-coding	.	.	.	.	.	.	.	.	.	.	.	.	.	.	.	.	.	.	.	.	.	.	.	.	.	.	.	.	.	.	.	.	.	.	.	.	.	.	.	.	.	.	.	.	.	.	.	.	.	.	.	.	.	.	.	.	.	.	.	.	.	.	.	.	.	.	.	.	.	.	.	.	.	.	.	.	.	.	.	.	.	.	.	.	.	.	.	.	.	.	.	.	.	.	.	.	.	.	.	.	.	.	.	.	.	.	.	.	.	.	0	0	0	0	.	.
chr3	11037011	G	A	chr3:11037011:G:A	chr3:11078697:G:A	GGC-A	0.00950528	3UTR	ENST00000646702.1	16	2180	1800	.	.	.	.	.	.	.	.	.	.	.	Non-coding	.	.	.	.	.	.	.	.	.	.	.	.	.	.	.	.	.	.	.	.	.	.	.	.	.	.	.	.	.	.	.	.	.	.	.	.	.	.	.	.	.	.	.	.	.	.	.	.	.	.	.	.	.	.	.	.	.	.	.	.	.	.	.	.	.	.	.	.	.	.	.	.	.	.	.	.	.	.	.	.	.	.	.	.	.	.	.	.	.	.	.	.	.	.	.	.	.	.	.	.	.	.	.	.	.	.	.	.	.	.	0	0	0	0	.	.
chr3	11037011	G	C	chr3:11037011:G:C	chr3:11078697:G:C	GGC-C	0.00254472	3UTR	ENST00000646702.1	16	2180	1800	.	.	.	.	.	.	.	.	.	.	.	Non-coding	.	.	.	.	.	.	.	.	.	.	.	.	.	.	.	.	.	.	.	.	.	.	.	.	.	.	.	.	.	.	.	.	.	.	.	.	.	.	.	.	.	.	.	.	.	.	.	.	.	.	.	.	.	.	.	.	.	.	.	.	.	.	.	.	.	.	.	.	.	.	.	.	.	.	.	.	.	.	.	.	.	.	.	.	.	.	.	.	.	.	.	.	.	.	.	.	.	.	.	.	.	.	.	.	.	.	.	.	.	.	0	1	21244	4.71e-05	.	.
chr3	11037011	G	T	chr3:11037011:G:T	chr3:11078697:G:T	GGC-T	0.00464037	3UTR	ENST00000646702.1	16	2180	1800	.	.	.	.	.	.	.	.	.	.	.	Non-coding	.	.	.	.	.	.	.	.	.	.	.	.	.	.	.	.	.	.	.	.	.	.	.	.	.	.	.	.	.	.	.	.	.	.	.	.	.	.	.	.	.	.	.	.	.	.	.	.	.	.	.	.	.	.	.	.	.	.	.	.	.	.	.	.	.	.	.	.	.	.	.	.	.	.	.	.	.	.	.	.	.	.	.	.	.	.	.	.	.	.	.	.	.	.	.	.	.	.	.	.	.	.	.	.	.	.	.	.	.	.	0	0	0	0	.	.
chr3	11037012	C	A	chr3:11037012:C:A	chr3:11078698:C:A	GCT-A	0.0021705	3UTR	ENST00000646702.1	16	2181	1800	.	.	.	.	.	.	.	.	.	.	.	Non-coding	.	.	.	.	.	.	.	.	.	.	.	.	.	.	.	.	.	.	.	.	.	.	.	.	.	.	.	.	.	.	.	.	.	.	.	.	.	.	.	.	.	.	.	.	.	.	.	.	.	.	.	.	.	.	.	.	.	.	.	.	.	.	.	.	.	.	.	.	.	.	.	.	.	.	.	.	.	.	.	.	.	.	.	.	.	.	.	.	.	.	.	.	.	.	.	.	.	.	.	.	.	.	.	.	.	.	.	.	.	.	0	0	0	0	.	.
chr3	11037012	C	G	chr3:11037012:C:G	chr3:11078698:C:G	GCT-G	0.00314348	3UTR	ENST00000646702.1	16	2181	1800	.	.	.	.	.	.	.	.	.	.	.	Non-coding	.	.	.	.	.	.	.	.	.	.	.	.	.	.	.	.	.	.	.	.	.	.	.	.	.	.	.	.	.	.	.	.	.	.	.	.	.	.	.	.	.	.	.	.	.	.	.	.	.	.	.	.	.	.	.	.	.	.	.	.	.	.	.	.	.	.	.	.	.	.	.	.	.	.	.	.	.	.	.	.	.	.	.	.	.	.	.	.	.	.	.	.	.	.	.	.	.	.	.	.	.	.	.	.	.	.	.	.	.	.	0	0	0	0	.	.
chr3	11037012	C	T	chr3:11037012:C:T	chr3:11078698:C:T	GCT-T	0.00958012	3UTR	ENST00000646702.1	16	2181	1800	.	.	.	.	.	.	.	.	.	.	.	Non-coding	.	.	.	.	.	.	.	.	.	.	.	.	.	.	.	.	.	.	.	.	.	.	.	.	.	.	.	.	.	.	.	.	.	.	.	.	.	.	.	.	.	.	.	.	.	.	.	.	.	.	.	.	.	.	.	.	.	.	.	.	.	.	.	.	.	.	.	.	.	.	.	.	.	.	.	.	.	.	.	.	.	.	.	.	.	.	.	.	.	.	.	.	.	.	.	.	.	.	.	.	.	.	.	.	.	.	.	.	.	.	0	0	0	0	.	.
chr3	11037013	T	A	chr3:11037013:T:A	chr3:11078699:T:A	CTG-A	0.00209565	3UTR	ENST00000646702.1	16	2182	1800	.	.	.	.	.	.	.	.	.	.	.	Non-coding	.	.	.	.	.	.	.	.	.	.	.	.	.	.	.	.	.	.	.	.	.	.	.	.	.	.	.	.	.	.	.	.	.	.	.	.	.	.	.	.	.	.	.	.	.	.	.	.	.	.	.	.	.	.	.	.	.	.	.	.	.	.	.	.	.	.	.	.	.	.	.	.	.	.	.	.	.	.	.	.	.	.	.	.	.	.	.	.	.	.	.	.	.	.	.	.	.	.	.	.	.	.	.	.	.	.	.	.	.	.	0	0	0	0	.	.
chr3	11037013	T	C	chr3:11037013:T:C	chr3:11078699:T:C	CTG-C	0.0117506	3UTR	ENST00000646702.1	16	2182	1800	.	.	.	.	.	.	.	.	.	.	.	Non-coding	.	.	.	.	.	.	.	.	.	.	.	.	.	.	.	.	.	.	.	.	.	.	.	.	.	.	.	.	.	.	.	.	.	.	.	.	.	.	.	.	.	.	.	.	.	.	.	.	.	.	.	.	.	.	.	.	.	.	.	.	.	.	.	.	.	.	.	.	.	.	.	.	.	.	.	.	.	.	.	.	.	.	.	.	.	.	.	.	.	.	.	.	.	.	.	.	.	.	.	.	.	.	.	.	.	.	.	.	.	.	0	0	0	0	.	.
chr3	11037013	T	G	chr3:11037013:T:G	chr3:11078699:T:G	CTG-G	0.00359254	3UTR	ENST00000646702.1	16	2182	1800	.	.	.	.	.	.	.	.	.	.	.	Non-coding	.	.	.	.	.	.	.	.	.	.	.	.	.	.	.	.	.	.	.	.	.	.	.	.	.	.	.	.	.	.	.	.	.	.	.	.	.	.	.	.	.	.	.	.	.	.	.	.	.	.	.	.	.	.	.	.	.	.	.	.	.	.	.	.	.	.	.	.	.	.	.	.	.	.	.	.	.	.	.	.	.	.	.	.	.	.	.	.	.	.	.	.	.	.	.	.	.	.	.	.	.	.	.	.	.	.	.	.	.	.	0	0	0	0	.	.
chr3	11037014	G	A	chr3:11037014:G:A	chr3:11078700:G:A	TGA-A	0.00658633	3UTR	ENST00000646702.1	16	2183	1800	.	.	.	.	.	.	.	.	.	.	.	Non-coding	.	.	.	.	.	.	.	.	.	.	.	.	.	.	.	.	.	.	.	.	.	.	.	.	.	.	.	.	.	.	.	.	.	.	.	.	.	.	.	.	.	.	.	.	.	.	.	.	.	.	.	.	.	.	.	.	.	.	.	.	.	.	.	.	.	.	.	.	.	.	.	.	.	.	.	.	.	.	.	.	.	.	.	.	.	.	.	.	.	.	.	.	.	.	.	.	.	.	.	.	.	.	.	.	.	.	.	.	.	.	0	0	0	0	.	.
chr3	11037014	G	C	chr3:11037014:G:C	chr3:11078700:G:C	TGA-C	0.00239503	3UTR	ENST00000646702.1	16	2183	1800	.	.	.	.	.	.	.	.	.	.	.	Non-coding	.	.	.	.	.	.	.	.	.	.	.	.	.	.	.	.	.	.	.	.	.	.	.	.	.	.	.	.	.	.	.	.	.	.	.	.	.	.	.	.	.	.	.	.	.	.	.	.	.	.	.	.	.	.	.	.	.	.	.	.	.	.	.	.	.	.	.	.	.	.	.	.	.	.	.	.	.	.	.	.	.	.	.	.	.	.	.	.	.	.	.	.	.	.	.	.	.	.	.	.	.	.	.	.	.	.	.	.	.	.	0	0	0	0	.	.
chr3	11037014	G	T	chr3:11037014:G:T	chr3:11078700:G:T	TGA-T	0.00172143	3UTR	ENST00000646702.1	16	2183	1800	.	.	.	.	.	.	.	.	.	.	.	Non-coding	.	.	.	.	.	.	.	.	.	.	.	.	.	.	.	.	.	.	.	.	.	.	.	.	.	.	.	.	.	.	.	.	.	.	.	.	.	.	.	.	.	.	.	.	.	.	.	.	.	.	.	.	.	.	.	.	.	.	.	.	.	.	.	.	.	.	.	.	.	.	.	.	.	.	.	.	.	.	.	.	.	.	.	.	.	.	.	.	.	.	.	.	.	.	.	.	.	.	.	.	.	.	.	.	.	.	.	.	.	.	0	0	0	0	.	.
chr3	11037015	A	C	chr3:11037015:A:C	chr3:11078701:A:C	GAG-C	0.000972981	3UTR	ENST00000646702.1	16	2184	1800	.	.	.	.	.	.	.	.	.	.	.	Non-coding	.	.	.	.	.	.	.	.	.	.	.	.	.	.	.	.	.	.	.	.	.	.	.	.	.	.	.	.	.	.	.	.	.	.	.	.	.	.	.	.	.	.	.	.	.	.	.	.	.	.	.	.	.	.	.	.	.	.	.	.	.	.	.	.	.	.	.	.	.	.	.	.	.	.	.	.	.	.	.	.	.	.	.	.	.	.	.	.	.	.	.	.	.	.	.	.	.	.	.	.	.	.	.	.	.	.	.	.	.	.	0	0	0	0	.	.
chr3	11037015	A	G	chr3:11037015:A:G	chr3:11078701:A:G	GAG-G	0.00441584	3UTR	ENST00000646702.1	16	2184	1800	.	.	.	.	.	.	.	.	.	.	.	Non-coding	.	.	.	.	.	.	.	.	.	.	.	.	.	.	.	.	.	.	.	.	.	.	.	.	.	.	.	.	.	.	.	.	.	.	.	.	.	.	.	.	.	.	.	.	.	.	.	.	.	.	.	.	.	.	.	.	.	.	.	.	.	.	.	.	.	.	.	.	.	.	.	.	.	.	.	.	.	.	.	.	.	.	.	.	.	.	.	.	.	.	.	.	.	.	.	.	.	.	.	.	.	.	.	.	.	.	.	.	.	.	0	0	0	0	.	.
chr3	11037015	A	T	chr3:11037015:A:T	chr3:11078701:A:T	GAG-T	0.00142205	3UTR	ENST00000646702.1	16	2184	1800	.	.	.	.	.	.	.	.	.	.	.	Non-coding	.	.	.	.	.	.	.	.	.	.	.	.	.	.	.	.	.	.	.	.	.	.	.	.	.	.	.	.	.	.	.	.	.	.	.	.	.	.	.	.	.	.	.	.	.	.	.	.	.	.	.	.	.	.	.	.	.	.	.	.	.	.	.	.	.	.	.	.	.	.	.	.	.	.	.	.	.	.	.	.	.	.	.	.	.	.	.	.	.	.	.	.	.	.	.	.	.	.	.	.	.	.	.	.	.	.	.	.	.	.	0	0	0	0	.	.
chr3	11037016	G	A	chr3:11037016:G:A	chr3:11078702:G:A	AGT-A	0.00688571	3UTR	ENST00000646702.1	16	2185	1800	.	.	.	.	.	.	.	.	.	.	.	Non-coding	.	.	.	.	.	.	.	.	.	.	.	.	.	.	.	.	.	.	.	.	.	.	.	.	.	.	.	.	.	.	.	.	.	.	.	.	.	.	.	.	.	.	.	.	.	.	.	.	.	.	.	.	.	.	.	.	.	.	.	.	.	.	.	.	.	.	.	.	.	.	.	.	.	.	.	.	.	.	.	.	.	.	.	.	.	.	.	.	.	.	.	.	.	.	.	.	.	.	.	.	.	.	.	.	.	.	.	.	.	.	0	0	0	0	.	.
chr3	11037016	G	C	chr3:11037016:G:C	chr3:11078702:G:C	AGT-C	0.00261956	3UTR	ENST00000646702.1	16	2185	1800	.	.	.	.	.	.	.	.	.	.	.	Non-coding	.	.	.	.	.	.	.	.	.	.	.	.	.	.	.	.	.	.	.	.	.	.	.	.	.	.	.	.	.	.	.	.	.	.	.	.	.	.	.	.	.	.	.	.	.	.	.	.	.	.	.	.	.	.	.	.	.	.	.	.	.	.	.	.	.	.	.	.	.	.	.	.	.	.	.	.	.	.	.	.	.	.	.	.	.	.	.	.	.	.	.	.	.	.	.	.	.	.	.	.	.	.	.	.	.	.	.	.	.	.	0	0	0	0	.	.
chr3	11037016	G	T	chr3:11037016:G:T	chr3:11078702:G:T	AGT-T	0.00164658	3UTR	ENST00000646702.1	16	2185	1800	.	.	.	.	.	.	.	.	.	.	.	Non-coding	.	.	.	.	.	.	.	.	.	.	.	.	.	.	.	.	.	.	.	.	.	.	.	.	.	.	.	.	.	.	.	.	.	.	.	.	.	.	.	.	.	.	.	.	.	.	.	.	.	.	.	.	.	.	.	.	.	.	.	.	.	.	.	.	.	.	.	.	.	.	.	.	.	.	.	.	.	.	.	.	.	.	.	.	.	.	.	.	.	.	.	.	.	.	.	.	.	.	.	.	.	.	.	.	.	.	.	.	.	.	0	0	0	0	.	.
chr3	11037017	T	A	chr3:11037017:T:A	chr3:11078703:T:A	GTG-A	0.00179627	3UTR	ENST00000646702.1	16	2186	1800	.	.	.	.	.	.	.	.	.	.	.	Non-coding	.	.	.	.	.	.	.	.	.	.	.	.	.	.	.	.	.	.	.	.	.	.	.	.	.	.	.	.	.	.	.	.	.	.	.	.	.	.	.	.	.	.	.	.	.	.	.	.	.	.	.	.	.	.	.	.	.	.	.	.	.	.	.	.	.	.	.	.	.	.	.	.	.	.	.	.	.	.	.	.	.	.	.	.	.	.	.	.	.	.	.	.	.	.	.	.	.	.	.	.	.	.	.	.	.	.	.	.	.	.	0	0	0	0	.	.
chr3	11037017	T	C	chr3:11037017:T:C	chr3:11078703:T:C	GTG-C	0.00538882	3UTR	ENST00000646702.1	16	2186	1800	.	.	.	.	.	.	.	.	.	.	.	Non-coding	.	.	.	.	.	.	.	.	.	.	.	.	.	.	.	.	.	.	.	.	.	.	.	.	.	.	.	.	.	.	.	.	.	.	.	.	.	.	.	.	.	.	.	.	.	.	.	.	.	.	.	.	.	.	.	.	.	.	.	.	.	.	.	.	.	.	.	.	.	.	.	.	.	.	.	.	.	.	.	.	.	.	.	.	.	.	.	.	.	.	.	.	.	.	.	.	.	.	.	.	.	.	.	.	.	.	.	.	.	.	0	0	0	0	.	.
chr3	11037017	T	G	chr3:11037017:T:G	chr3:11078703:T:G	GTG-G	0.00194596	3UTR	ENST00000646702.1	16	2186	1800	.	.	.	.	.	.	.	.	.	.	.	Non-coding	.	.	.	.	.	.	.	.	.	.	.	.	.	.	.	.	.	.	.	.	.	.	.	.	.	.	.	.	.	.	.	.	.	.	.	.	.	.	.	.	.	.	.	.	.	.	.	.	.	.	.	.	.	.	.	.	.	.	.	.	.	.	.	.	.	.	.	.	.	.	.	.	.	.	.	.	.	.	.	.	.	.	.	.	.	.	.	.	.	.	.	.	.	.	.	.	.	.	.	.	.	.	.	.	.	.	.	.	.	.	0	0	0	0	.	.
chr3	11037018	G	A	chr3:11037018:G:A	chr3:11078704:G:A	TGC-A	0.00755931	3UTR	ENST00000646702.1	16	2187	1800	.	.	.	.	.	.	.	.	.	.	.	Non-coding	.	.	.	.	.	.	.	.	.	.	.	.	.	.	.	.	.	.	.	.	.	.	.	.	.	.	.	.	.	.	.	.	.	.	.	.	.	.	.	.	.	.	.	.	.	.	.	.	.	.	.	.	.	.	.	.	.	.	.	.	.	.	.	.	.	.	.	.	.	.	.	.	.	.	.	.	.	.	.	.	.	.	.	.	.	.	.	.	.	.	.	.	.	.	.	.	.	.	.	.	.	.	.	.	.	.	.	.	.	.	0	23	220216	0.000104443	.	.
chr3	11037018	G	C	chr3:11037018:G:C	chr3:11078704:G:C	TGC-C	0.00269441	3UTR	ENST00000646702.1	16	2187	1800	.	.	.	.	.	.	.	.	.	.	.	Non-coding	.	.	.	.	.	.	.	.	.	.	.	.	.	.	.	.	.	.	.	.	.	.	.	.	.	.	.	.	.	.	.	.	.	.	.	.	.	.	.	.	.	.	.	.	.	.	.	.	.	.	.	.	.	.	.	.	.	.	.	.	.	.	.	.	.	.	.	.	.	.	.	.	.	.	.	.	.	.	.	.	.	.	.	.	.	.	.	.	.	.	.	.	.	.	.	.	.	.	.	.	.	.	.	.	.	.	.	.	.	.	0	0	0	0	.	.
chr3	11037018	G	T	chr3:11037018:G:T	chr3:11078704:G:T	TGC-T	0.00291894	3UTR	ENST00000646702.1	16	2187	1800	.	.	.	.	.	.	.	.	.	.	.	Non-coding	.	.	.	.	.	.	.	.	.	.	.	.	.	.	.	.	.	.	.	.	.	.	.	.	.	.	.	.	.	.	.	.	.	.	.	.	.	.	.	.	.	.	.	.	.	.	.	.	.	.	.	.	.	.	.	.	.	.	.	.	.	.	.	.	.	.	.	.	.	.	.	.	.	.	.	.	.	.	.	.	.	.	.	.	.	.	.	.	.	.	.	.	.	.	.	.	.	.	.	.	.	.	.	.	.	.	.	.	.	.	0	0	0	0	.	.
chr3	11037019	C	A	chr3:11037019:C:A	chr3:11078705:C:A	GCG-A	0.00366739	3UTR	ENST00000646702.1	16	2188	1800	.	.	.	.	.	.	.	.	.	.	.	Non-coding	.	.	.	.	.	.	.	.	.	.	.	.	.	.	.	.	.	.	.	.	.	.	.	.	.	.	.	.	.	.	.	.	.	.	.	.	.	.	.	.	.	.	.	.	.	.	.	.	.	.	.	.	.	.	.	.	.	.	.	.	.	.	.	.	.	.	.	.	.	.	.	.	.	.	.	.	.	.	.	.	.	.	.	.	.	.	.	.	.	.	.	.	.	.	.	.	.	.	.	.	.	.	.	.	.	.	.	.	.	.	0	0	0	0	.	.
chr3	11037019	C	G	chr3:11037019:C:G	chr3:11078705:C:G	GCG-G	0.00269441	3UTR	ENST00000646702.1	16	2188	1800	.	.	.	.	.	.	.	.	.	.	.	Non-coding	.	.	.	.	.	.	.	.	.	.	.	.	.	.	.	.	.	.	.	.	.	.	.	.	.	.	.	.	.	.	.	.	.	.	.	.	.	.	.	.	.	.	.	.	.	.	.	.	.	.	.	.	.	.	.	.	.	.	.	.	.	.	.	.	.	.	.	.	.	.	.	.	.	.	.	.	.	.	.	.	.	.	.	.	.	.	.	.	.	.	.	.	.	.	.	.	.	.	.	.	.	.	.	.	.	.	.	.	.	.	0	0	0	0	.	.
chr3	11037019	C	T	chr3:11037019:C:T	chr3:11078705:C:T	GCG-T	0.0425118	3UTR	ENST00000646702.1	16	2188	1800	.	.	.	.	.	.	.	.	.	.	.	Non-coding	.	.	.	.	.	.	.	.	.	.	.	.	.	.	.	.	.	.	.	.	.	.	.	.	.	.	.	.	.	.	.	.	.	.	.	.	.	.	.	.	.	.	.	.	.	.	.	.	.	.	.	.	.	.	.	.	.	.	.	.	.	.	.	.	.	.	.	.	.	.	.	.	.	.	.	.	.	.	.	.	.	.	.	.	.	.	.	.	.	.	.	.	.	.	.	.	.	.	.	.	.	.	.	.	.	.	.	.	.	.	0	0	0	0	.	.
chr3	11037020	G	A	chr3:11037020:G:A	chr3:11078706:G:A	CGA-A	0.032782	3UTR	ENST00000646702.1	16	2189	1800	.	.	.	.	.	.	.	.	.	.	.	Non-coding	.	.	.	.	.	.	.	.	.	.	.	.	.	.	.	.	.	.	.	.	.	.	.	.	.	.	.	.	.	.	.	.	.	.	.	.	.	.	.	.	.	.	.	.	.	.	.	.	.	.	.	.	.	.	.	.	.	.	.	.	.	.	.	.	.	.	.	.	.	.	.	.	.	.	.	.	.	.	.	.	.	.	.	.	.	.	.	.	.	.	.	.	.	.	.	.	.	.	.	.	.	.	.	.	.	.	.	.	.	.	0	0	0	0	.	.
chr3	11037020	G	C	chr3:11037020:G:C	chr3:11078706:G:C	CGA-C	0.00202081	3UTR	ENST00000646702.1	16	2189	1800	.	.	.	.	.	.	.	.	.	.	.	Non-coding	.	.	.	.	.	.	.	.	.	.	.	.	.	.	.	.	.	.	.	.	.	.	.	.	.	.	.	.	.	.	.	.	.	.	.	.	.	.	.	.	.	.	.	.	.	.	.	.	.	.	.	.	.	.	.	.	.	.	.	.	.	.	.	.	.	.	.	.	.	.	.	.	.	.	.	.	.	.	.	.	.	.	.	.	.	.	.	.	.	.	.	.	.	.	.	.	.	.	.	.	.	.	.	.	.	.	.	.	.	.	0	0	0	0	.	.
chr3	11037020	G	T	chr3:11037020:G:T	chr3:11078706:G:T	CGA-T	0.00112267	3UTR	ENST00000646702.1	16	2189	1800	.	.	.	.	.	.	.	.	.	.	.	Non-coding	.	.	.	.	.	.	.	.	.	.	.	.	.	.	.	.	.	.	.	.	.	.	.	.	.	.	.	.	.	.	.	.	.	.	.	.	.	.	.	.	.	.	.	.	.	.	.	.	.	.	.	.	.	.	.	.	.	.	.	.	.	.	.	.	.	.	.	.	.	.	.	.	.	.	.	.	.	.	.	.	.	.	.	.	.	.	.	.	.	.	.	.	.	.	.	.	.	.	.	.	.	.	.	.	.	.	.	.	.	.	0	0	0	0	.	.
chr3	11037021	A	C	chr3:11037021:A:C	chr3:11078707:A:C	GAC-C	0.00104783	3UTR	ENST00000646702.1	16	2190	1800	.	.	.	.	.	.	.	.	.	.	.	Non-coding	.	.	.	.	.	.	.	.	.	.	.	.	.	.	.	.	.	.	.	.	.	.	.	.	.	.	.	.	.	.	.	.	.	.	.	.	.	.	.	.	.	.	.	.	.	.	.	.	.	.	.	.	.	.	.	.	.	.	.	.	.	.	.	.	.	.	.	.	.	.	.	.	.	.	.	.	.	.	.	.	.	.	.	.	.	.	.	.	.	.	.	.	.	.	.	.	.	.	.	.	.	.	.	.	.	.	.	.	.	.	0	0	0	0	.	.
chr3	11037021	A	G	chr3:11037021:A:G	chr3:11078707:A:G	GAC-G	0.00299379	3UTR	ENST00000646702.1	16	2190	1800	.	.	.	.	.	.	.	.	.	.	.	Non-coding	.	.	.	.	.	.	.	.	.	.	.	.	.	.	.	.	.	.	.	.	.	.	.	.	.	.	.	.	.	.	.	.	.	.	.	.	.	.	.	.	.	.	.	.	.	.	.	.	.	.	.	.	.	.	.	.	.	.	.	.	.	.	.	.	.	.	.	.	.	.	.	.	.	.	.	.	.	.	.	.	.	.	.	.	.	.	.	.	.	.	.	.	.	.	.	.	.	.	.	.	.	.	.	.	.	.	.	.	.	.	0	0	0	0	.	.
chr3	11037021	A	T	chr3:11037021:A:T	chr3:11078707:A:T	GAC-T	0.0013472	3UTR	ENST00000646702.1	16	2190	1800	.	.	.	.	.	.	.	.	.	.	.	Non-coding	.	.	.	.	.	.	.	.	.	.	.	.	.	.	.	.	.	.	.	.	.	.	.	.	.	.	.	.	.	.	.	.	.	.	.	.	.	.	.	.	.	.	.	.	.	.	.	.	.	.	.	.	.	.	.	.	.	.	.	.	.	.	.	.	.	.	.	.	.	.	.	.	.	.	.	.	.	.	.	.	.	.	.	.	.	.	.	.	.	.	.	.	.	.	.	.	.	.	.	.	.	.	.	.	.	.	.	.	.	.	0	0	0	0	.	.
chr3	11037022	C	A	chr3:11037022:C:A	chr3:11078708:C:A	ACC-A	0.00583789	3UTR	ENST00000646702.1	16	2191	1800	.	.	.	.	.	.	.	.	.	.	.	Non-coding	.	.	.	.	.	.	.	.	.	.	.	.	.	.	.	.	.	.	.	.	.	.	.	.	.	.	.	.	.	.	.	.	.	.	.	.	.	.	.	.	.	.	.	.	.	.	.	.	.	.	.	.	.	.	.	.	.	.	.	.	.	.	.	.	.	.	.	.	.	.	.	.	.	.	.	.	.	.	.	.	.	.	.	.	.	.	.	.	.	.	.	.	.	.	.	.	.	.	.	.	.	.	.	.	.	.	.	.	.	.	0	0	0	0	.	.
chr3	11037022	C	G	chr3:11037022:C:G	chr3:11078708:C:G	ACC-G	0.0028441	3UTR	ENST00000646702.1	16	2191	1800	.	.	.	.	.	.	.	.	.	.	.	Non-coding	.	.	.	.	.	.	.	.	.	.	.	.	.	.	.	.	.	.	.	.	.	.	.	.	.	.	.	.	.	.	.	.	.	.	.	.	.	.	.	.	.	.	.	.	.	.	.	.	.	.	.	.	.	.	.	.	.	.	.	.	.	.	.	.	.	.	.	.	.	.	.	.	.	.	.	.	.	.	.	.	.	.	.	.	.	.	.	.	.	.	.	.	.	.	.	.	.	.	.	.	.	.	.	.	.	.	.	.	.	.	0	0	0	0	.	.
chr3	11037022	C	T	chr3:11037022:C:T	chr3:11078708:C:T	ACC-T	0.0113015	3UTR	ENST00000646702.1	16	2191	1800	.	.	.	.	.	.	.	.	.	.	.	Non-coding	.	.	.	.	.	.	.	.	.	.	.	.	.	.	.	.	.	.	.	.	.	.	.	.	.	.	.	.	.	.	.	.	.	.	.	.	.	.	.	.	.	.	.	.	.	.	.	.	.	.	.	.	.	.	.	.	.	.	.	.	.	.	.	.	.	.	.	.	.	.	.	.	.	.	.	.	.	.	.	.	.	.	.	.	.	.	.	.	.	.	.	.	.	.	.	.	.	.	.	.	.	.	.	.	.	.	.	.	.	.	0	0	0	0	.	.
chr3	11037023	C	A	chr3:11037023:C:A	chr3:11078709:C:A	CCA-A	0.00194596	3UTR	ENST00000646702.1	16	2192	1800	.	.	.	.	.	.	.	.	.	.	.	Non-coding	.	.	.	.	.	.	.	.	.	.	.	.	.	.	.	.	.	.	.	.	.	.	.	.	.	.	.	.	.	.	.	.	.	.	.	.	.	.	.	.	.	.	.	.	.	.	.	.	.	.	.	.	.	.	.	.	.	.	.	.	.	.	.	.	.	.	.	.	.	.	.	.	.	.	.	.	.	.	.	.	.	.	.	.	.	.	.	.	.	.	.	.	.	.	.	.	.	.	.	.	.	.	.	.	.	.	.	.	.	.	0	0	0	0	.	.
chr3	11037023	C	G	chr3:11037023:C:G	chr3:11078709:C:G	CCA-G	0.00336801	3UTR	ENST00000646702.1	16	2192	1800	.	.	.	.	.	.	.	.	.	.	.	Non-coding	.	.	.	.	.	.	.	.	.	.	.	.	.	.	.	.	.	.	.	.	.	.	.	.	.	.	.	.	.	.	.	.	.	.	.	.	.	.	.	.	.	.	.	.	.	.	.	.	.	.	.	.	.	.	.	.	.	.	.	.	.	.	.	.	.	.	.	.	.	.	.	.	.	.	.	.	.	.	.	.	.	.	.	.	.	.	.	.	.	.	.	.	.	.	.	.	.	.	.	.	.	.	.	.	.	.	.	.	.	.	0	0	0	0	.	.
chr3	11037023	C	T	chr3:11037023:C:T	chr3:11078709:C:T	CCA-T	0.00763416	3UTR	ENST00000646702.1	16	2192	1800	.	.	.	.	.	.	.	.	.	.	.	Non-coding	.	.	.	.	.	.	.	.	.	.	.	.	.	.	.	.	.	.	.	.	.	.	.	.	.	.	.	.	.	.	.	.	.	.	.	.	.	.	.	.	.	.	.	.	.	.	.	.	.	.	.	.	.	.	.	.	.	.	.	.	.	.	.	.	.	.	.	.	.	.	.	.	.	.	.	.	.	.	.	.	.	.	.	.	.	.	.	.	.	.	.	.	.	.	.	.	.	.	.	.	.	.	.	.	.	.	.	.	.	.	0	0	0	0	.	.
chr3	11037024	A	C	chr3:11037024:A:C	chr3:11078710:A:C	CAC-C	0.0021705	3UTR	ENST00000646702.1	16	2193	1800	.	.	.	.	.	.	.	.	.	.	.	Non-coding	.	.	.	.	.	.	.	.	.	.	.	.	.	.	.	.	.	.	.	.	.	.	.	.	.	.	.	.	.	.	.	.	.	.	.	.	.	.	.	.	.	.	.	.	.	.	.	.	.	.	.	.	.	.	.	.	.	.	.	.	.	.	.	.	.	.	.	.	.	.	.	.	.	.	.	.	.	.	.	.	.	.	.	.	.	.	.	.	.	.	.	.	.	.	.	.	.	.	.	.	.	.	.	.	.	.	.	.	.	.	0	0	0	0	.	.
chr3	11037024	A	G	chr3:11037024:A:G	chr3:11078710:A:G	CAC-G	0.00516428	3UTR	ENST00000646702.1	16	2193	1800	.	.	.	.	.	.	.	.	.	.	.	Non-coding	.	.	.	.	.	.	.	.	.	.	.	.	.	.	.	.	.	.	.	.	.	.	.	.	.	.	.	.	.	.	.	.	.	.	.	.	.	.	.	.	.	.	.	.	.	.	.	.	.	.	.	.	.	.	.	.	.	.	.	.	.	.	.	.	.	.	.	.	.	.	.	.	.	.	.	.	.	.	.	.	.	.	.	.	.	.	.	.	.	.	.	.	.	.	.	.	.	.	.	.	.	.	.	.	.	.	.	.	.	.	0	0	0	0	.	.
chr3	11037024	A	T	chr3:11037024:A:T	chr3:11078710:A:T	CAC-T	0.00127236	3UTR	ENST00000646702.1	16	2193	1800	.	.	.	.	.	.	.	.	.	.	.	Non-coding	.	.	.	.	.	.	.	.	.	.	.	.	.	.	.	.	.	.	.	.	.	.	.	.	.	.	.	.	.	.	.	.	.	.	.	.	.	.	.	.	.	.	.	.	.	.	.	.	.	.	.	.	.	.	.	.	.	.	.	.	.	.	.	.	.	.	.	.	.	.	.	.	.	.	.	.	.	.	.	.	.	.	.	.	.	.	.	.	.	.	.	.	.	.	.	.	.	.	.	.	.	.	.	.	.	.	.	.	.	.	0	0	0	0	.	.
chr3	11037025	C	A	chr3:11037025:C:A	chr3:11078711:C:A	ACC-A	0.00583789	3UTR	ENST00000646702.1	16	2194	1800	.	.	.	.	.	.	.	.	.	.	.	Non-coding	.	.	.	.	.	.	.	.	.	.	.	.	.	.	.	.	.	.	.	.	.	.	.	.	.	.	.	.	.	.	.	.	.	.	.	.	.	.	.	.	.	.	.	.	.	.	.	.	.	.	.	.	.	.	.	.	.	.	.	.	.	.	.	.	.	.	.	.	.	.	.	.	.	.	.	.	.	.	.	.	.	.	.	.	.	.	.	.	.	.	.	.	.	.	.	.	.	.	.	.	.	.	.	.	.	.	.	.	.	.	0	0	0	0	.	.
chr3	11037025	C	G	chr3:11037025:C:G	chr3:11078711:C:G	ACC-G	0.0028441	3UTR	ENST00000646702.1	16	2194	1800	.	.	.	.	.	.	.	.	.	.	.	Non-coding	.	.	.	.	.	.	.	.	.	.	.	.	.	.	.	.	.	.	.	.	.	.	.	.	.	.	.	.	.	.	.	.	.	.	.	.	.	.	.	.	.	.	.	.	.	.	.	.	.	.	.	.	.	.	.	.	.	.	.	.	.	.	.	.	.	.	.	.	.	.	.	.	.	.	.	.	.	.	.	.	.	.	.	.	.	.	.	.	.	.	.	.	.	.	.	.	.	.	.	.	.	.	.	.	.	.	.	.	.	.	0	0	0	0	.	.
chr3	11037025	C	T	chr3:11037025:C:T	chr3:11078711:C:T	ACC-T	0.0113015	3UTR	ENST00000646702.1	16	2194	1800	.	.	.	.	.	.	.	.	.	.	.	Non-coding	.	.	.	.	.	.	.	.	.	.	.	.	.	.	.	.	.	.	.	.	.	.	.	.	.	.	.	.	.	.	.	.	.	.	.	.	.	.	.	.	.	.	.	.	.	.	.	.	.	.	.	.	.	.	.	.	.	.	.	.	.	.	.	.	.	.	.	.	.	.	.	.	.	.	.	.	.	.	.	.	.	.	.	.	.	.	.	.	.	.	.	.	.	.	.	.	.	.	.	.	.	.	.	.	.	.	.	.	.	.	0	0	0	0	.	.
chr3	11037026	C	A	chr3:11037026:C:A	chr3:11078712:C:A	CCA-A	0.00194596	3UTR	ENST00000646702.1	16	2195	1800	.	.	.	.	.	.	.	.	.	.	.	Non-coding	.	.	.	.	.	.	.	.	.	.	.	.	.	.	.	.	.	.	.	.	.	.	.	.	.	.	.	.	.	.	.	.	.	.	.	.	.	.	.	.	.	.	.	.	.	.	.	.	.	.	.	.	.	.	.	.	.	.	.	.	.	.	.	.	.	.	.	.	.	.	.	.	.	.	.	.	.	.	.	.	.	.	.	.	.	.	.	.	.	.	.	.	.	.	.	.	.	.	.	.	.	.	.	.	.	.	.	.	.	.	0	0	0	0	.	.
chr3	11037026	C	G	chr3:11037026:C:G	chr3:11078712:C:G	CCA-G	0.00336801	3UTR	ENST00000646702.1	16	2195	1800	.	.	.	.	.	.	.	.	.	.	.	Non-coding	.	.	.	.	.	.	.	.	.	.	.	.	.	.	.	.	.	.	.	.	.	.	.	.	.	.	.	.	.	.	.	.	.	.	.	.	.	.	.	.	.	.	.	.	.	.	.	.	.	.	.	.	.	.	.	.	.	.	.	.	.	.	.	.	.	.	.	.	.	.	.	.	.	.	.	.	.	.	.	.	.	.	.	.	.	.	.	.	.	.	.	.	.	.	.	.	.	.	.	.	.	.	.	.	.	.	.	.	.	.	0	0	0	0	.	.
chr3	11037026	C	T	chr3:11037026:C:T	chr3:11078712:C:T	CCA-T	0.00763416	3UTR	ENST00000646702.1	16	2195	1800	.	.	.	.	.	.	.	.	.	.	.	Non-coding	.	.	.	.	.	.	.	.	.	.	.	.	.	.	.	.	.	.	.	.	.	.	.	.	.	.	.	.	.	.	.	.	.	.	.	.	.	.	.	.	.	.	.	.	.	.	.	.	.	.	.	.	.	.	.	.	.	.	.	.	.	.	.	.	.	.	.	.	.	.	.	.	.	.	.	.	.	.	.	.	.	.	.	.	.	.	.	.	.	.	.	.	.	.	.	.	.	.	.	.	.	.	.	.	.	.	.	.	.	.	0	0	0	0	.	.
chr3	11037027	A	C	chr3:11037027:A:C	chr3:11078713:A:C	CAC-C	0.0021705	3UTR	ENST00000646702.1	16	2196	1800	.	.	.	.	.	.	.	.	.	.	.	Non-coding	.	.	.	.	.	.	.	.	.	.	.	.	.	.	.	.	.	.	.	.	.	.	.	.	.	.	.	.	.	.	.	.	.	.	.	.	.	.	.	.	.	.	.	.	.	.	.	.	.	.	.	.	.	.	.	.	.	.	.	.	.	.	.	.	.	.	.	.	.	.	.	.	.	.	.	.	.	.	.	.	.	.	.	.	.	.	.	.	.	.	.	.	.	.	.	.	.	.	.	.	.	.	.	.	.	.	.	.	.	.	0	0	0	0	.	.
chr3	11037027	A	G	chr3:11037027:A:G	chr3:11078713:A:G	CAC-G	0.00516428	3UTR	ENST00000646702.1	16	2196	1800	.	.	.	.	.	.	.	.	.	.	.	Non-coding	.	.	.	.	.	.	.	.	.	.	.	.	.	.	.	.	.	.	.	.	.	.	.	.	.	.	.	.	.	.	.	.	.	.	.	.	.	.	.	.	.	.	.	.	.	.	.	.	.	.	.	.	.	.	.	.	.	.	.	.	.	.	.	.	.	.	.	.	.	.	.	.	.	.	.	.	.	.	.	.	.	.	.	.	.	.	.	.	.	.	.	.	.	.	.	.	.	.	.	.	.	.	.	.	.	.	.	.	.	.	0	0	0	0	.	.
chr3	11037027	A	T	chr3:11037027:A:T	chr3:11078713:A:T	CAC-T	0.00127236	3UTR	ENST00000646702.1	16	2196	1800	.	.	.	.	.	.	.	.	.	.	.	Non-coding	.	.	.	.	.	.	.	.	.	.	.	.	.	.	.	.	.	.	.	.	.	.	.	.	.	.	.	.	.	.	.	.	.	.	.	.	.	.	.	.	.	.	.	.	.	.	.	.	.	.	.	.	.	.	.	.	.	.	.	.	.	.	.	.	.	.	.	.	.	.	.	.	.	.	.	.	.	.	.	.	.	.	.	.	.	.	.	.	.	.	.	.	.	.	.	.	.	.	.	.	.	.	.	.	.	.	.	.	.	.	0	0	0	0	.	.
chr3	11037028	C	A	chr3:11037028:C:A	chr3:11078714:C:A	ACT-A	0.00164658	3UTR	ENST00000646702.1	16	2197	1800	.	.	.	.	.	.	.	.	.	.	.	Non-coding	.	.	.	.	.	.	.	.	.	.	.	.	.	.	.	.	.	.	.	.	.	.	.	.	.	.	.	.	.	.	.	.	.	.	.	.	.	.	.	.	.	.	.	.	.	.	.	.	.	.	.	.	.	.	.	.	.	.	.	.	.	.	.	.	.	.	.	.	.	.	.	.	.	.	.	.	.	.	.	.	.	.	.	.	.	.	.	.	.	.	.	.	.	.	.	.	.	.	.	.	.	.	.	.	.	.	.	.	.	.	0	0	0	0	.	.
chr3	11037028	C	G	chr3:11037028:C:G	chr3:11078714:C:G	ACT-G	0.00261956	3UTR	ENST00000646702.1	16	2197	1800	.	.	.	.	.	.	.	.	.	.	.	Non-coding	.	.	.	.	.	.	.	.	.	.	.	.	.	.	.	.	.	.	.	.	.	.	.	.	.	.	.	.	.	.	.	.	.	.	.	.	.	.	.	.	.	.	.	.	.	.	.	.	.	.	.	.	.	.	.	.	.	.	.	.	.	.	.	.	.	.	.	.	.	.	.	.	.	.	.	.	.	.	.	.	.	.	.	.	.	.	.	.	.	.	.	.	.	.	.	.	.	.	.	.	.	.	.	.	.	.	.	.	.	.	0	0	0	0	.	.
chr3	11037028	C	T	chr3:11037028:C:T	chr3:11078714:C:T	ACT-T	0.00725994	3UTR	ENST00000646702.1	16	2197	1800	.	.	.	.	.	.	.	.	.	.	.	Non-coding	.	.	.	.	.	.	.	.	.	.	.	.	.	.	.	.	.	.	.	.	.	.	.	.	.	.	.	.	.	.	.	.	.	.	.	.	.	.	.	.	.	.	.	.	.	.	.	.	.	.	.	.	.	.	.	.	.	.	.	.	.	.	.	.	.	.	.	.	.	.	.	.	.	.	.	.	.	.	.	.	.	.	.	.	.	.	.	.	.	.	.	.	.	.	.	.	.	.	.	.	.	.	.	.	.	.	.	.	.	.	0	0	0	0	.	.
chr3	11037029	T	A	chr3:11037029:T:A	chr3:11078715:T:A	CTT-A	0.00119751	3UTR	ENST00000646702.1	16	2198	1800	.	.	.	.	.	.	.	.	.	.	.	Non-coding	.	.	.	.	.	.	.	.	.	.	.	.	.	.	.	.	.	.	.	.	.	.	.	.	.	.	.	.	.	.	.	.	.	.	.	.	.	.	.	.	.	.	.	.	.	.	.	.	.	.	.	.	.	.	.	.	.	.	.	.	.	.	.	.	.	.	.	.	.	.	.	.	.	.	.	.	.	.	.	.	.	.	.	.	.	.	.	.	.	.	.	.	.	.	.	.	.	.	.	.	.	.	.	.	.	.	.	.	.	.	0	0	0	0	.	.
chr3	11037029	T	C	chr3:11037029:T:C	chr3:11078715:T:C	CTT-C	0.00516428	3UTR	ENST00000646702.1	16	2198	1800	.	.	.	.	.	.	.	.	.	.	.	Non-coding	.	.	.	.	.	.	.	.	.	.	.	.	.	.	.	.	.	.	.	.	.	.	.	.	.	.	.	.	.	.	.	.	.	.	.	.	.	.	.	.	.	.	.	.	.	.	.	.	.	.	.	.	.	.	.	.	.	.	.	.	.	.	.	.	.	.	.	.	.	.	.	.	.	.	.	.	.	.	.	.	.	.	.	.	.	.	.	.	.	.	.	.	.	.	.	.	.	.	.	.	.	.	.	.	.	.	.	.	.	.	0	0	0	0	.	.
chr3	11037029	T	G	chr3:11037029:T:G	chr3:11078715:T:G	CTT-G	0.00261956	3UTR	ENST00000646702.1	16	2198	1800	.	.	.	.	.	.	.	.	.	.	.	Non-coding	.	.	.	.	.	.	.	.	.	.	.	.	.	.	.	.	.	.	.	.	.	.	.	.	.	.	.	.	.	.	.	.	.	.	.	.	.	.	.	.	.	.	.	.	.	.	.	.	.	.	.	.	.	.	.	.	.	.	.	.	.	.	.	.	.	.	.	.	.	.	.	.	.	.	.	.	.	.	.	.	.	.	.	.	.	.	.	.	.	.	.	.	.	.	.	.	.	.	.	.	.	.	.	.	.	.	.	.	.	.	0	0	0	0	.	.
chr3	11037030	T	A	chr3:11037030:T:A	chr3:11078716:T:A	TTG-A	0.000523913	3UTR	ENST00000646702.1	16	2199	1800	.	.	.	.	.	.	.	.	.	.	.	Non-coding	.	.	.	.	.	.	.	.	.	.	.	.	.	.	.	.	.	.	.	.	.	.	.	.	.	.	.	.	.	.	.	.	.	.	.	.	.	.	.	.	.	.	.	.	.	.	.	.	.	.	.	.	.	.	.	.	.	.	.	.	.	.	.	.	.	.	.	.	.	.	.	.	.	.	.	.	.	.	.	.	.	.	.	.	.	.	.	.	.	.	.	.	.	.	.	.	.	.	.	.	.	.	.	.	.	.	.	.	.	.	0	0	0	0	.	.
chr3	11037030	T	C	chr3:11037030:T:C	chr3:11078716:T:C	TTG-C	0.00359254	3UTR	ENST00000646702.1	16	2199	1800	.	.	.	.	.	.	.	.	.	.	.	Non-coding	.	.	.	.	.	.	.	.	.	.	.	.	.	.	.	.	.	.	.	.	.	.	.	.	.	.	.	.	.	.	.	.	.	.	.	.	.	.	.	.	.	.	.	.	.	.	.	.	.	.	.	.	.	.	.	.	.	.	.	.	.	.	.	.	.	.	.	.	.	.	.	.	.	.	.	.	.	.	.	.	.	.	.	.	.	.	.	.	.	.	.	.	.	.	.	.	.	.	.	.	.	.	.	.	.	.	.	.	.	.	0	0	0	0	.	.
chr3	11037030	T	G	chr3:11037030:T:G	chr3:11078716:T:G	TTG-G	0.00209565	3UTR	ENST00000646702.1	16	2199	1800	.	.	.	.	.	.	.	.	.	.	.	Non-coding	.	.	.	.	.	.	.	.	.	.	.	.	.	.	.	.	.	.	.	.	.	.	.	.	.	.	.	.	.	.	.	.	.	.	.	.	.	.	.	.	.	.	.	.	.	.	.	.	.	.	.	.	.	.	.	.	.	.	.	.	.	.	.	.	.	.	.	.	.	.	.	.	.	.	.	.	.	.	.	.	.	.	.	.	.	.	.	.	.	.	.	.	.	.	.	.	.	.	.	.	.	.	.	.	.	.	.	.	.	.	0	0	0	0	.	.
chr3	11037031	G	A	chr3:11037031:G:A	chr3:11078717:G:A	TGA-A	0.00658633	3UTR	ENST00000646702.1	16	2200	1800	.	.	.	.	.	.	.	.	.	.	.	Non-coding	.	.	.	.	.	.	.	.	.	.	.	.	.	.	.	.	.	.	.	.	.	.	.	.	.	.	.	.	.	.	.	.	.	.	.	.	.	.	.	.	.	.	.	.	.	.	.	.	.	.	.	.	.	.	.	.	.	.	.	.	.	.	.	.	.	.	.	.	.	.	.	.	.	.	.	.	.	.	.	.	.	.	.	.	.	.	.	.	.	.	.	.	.	.	.	.	.	.	.	.	.	.	.	.	.	.	.	.	.	.	0	0	0	0	.	.
chr3	11037031	G	C	chr3:11037031:G:C	chr3:11078717:G:C	TGA-C	0.00239503	3UTR	ENST00000646702.1	16	2200	1800	.	.	.	.	.	.	.	.	.	.	.	Non-coding	.	.	.	.	.	.	.	.	.	.	.	.	.	.	.	.	.	.	.	.	.	.	.	.	.	.	.	.	.	.	.	.	.	.	.	.	.	.	.	.	.	.	.	.	.	.	.	.	.	.	.	.	.	.	.	.	.	.	.	.	.	.	.	.	.	.	.	.	.	.	.	.	.	.	.	.	.	.	.	.	.	.	.	.	.	.	.	.	.	.	.	.	.	.	.	.	.	.	.	.	.	.	.	.	.	.	.	.	.	.	0	0	0	0	.	.
chr3	11037031	G	T	chr3:11037031:G:T	chr3:11078717:G:T	TGA-T	0.00172143	3UTR	ENST00000646702.1	16	2200	1800	.	.	.	.	.	.	.	.	.	.	.	Non-coding	.	.	.	.	.	.	.	.	.	.	.	.	.	.	.	.	.	.	.	.	.	.	.	.	.	.	.	.	.	.	.	.	.	.	.	.	.	.	.	.	.	.	.	.	.	.	.	.	.	.	.	.	.	.	.	.	.	.	.	.	.	.	.	.	.	.	.	.	.	.	.	.	.	.	.	.	.	.	.	.	.	.	.	.	.	.	.	.	.	.	.	.	.	.	.	.	.	.	.	.	.	.	.	.	.	.	.	.	.	.	0	0	0	0	.	.
chr3	11037032	A	C	chr3:11037032:A:C	chr3:11078718:A:C	GAT-C	0.000823292	3UTR	ENST00000646702.1	16	2201	1800	.	.	.	.	.	.	.	.	.	.	.	Non-coding	.	.	.	.	.	.	.	.	.	.	.	.	.	.	.	.	.	.	.	.	.	.	.	.	.	.	.	.	.	.	.	.	.	.	.	.	.	.	.	.	.	.	.	.	.	.	.	.	.	.	.	.	.	.	.	.	.	.	.	.	.	.	.	.	.	.	.	.	.	.	.	.	.	.	.	.	.	.	.	.	.	.	.	.	.	.	.	.	.	.	.	.	.	.	.	.	.	.	.	.	.	.	.	.	.	.	.	.	.	.	0	0	0	0	.	.
chr3	11037032	A	G	chr3:11037032:A:G	chr3:11078718:A:G	GAT-G	0.00479006	3UTR	ENST00000646702.1	16	2201	1800	.	.	.	.	.	.	.	.	.	.	.	Non-coding	.	.	.	.	.	.	.	.	.	.	.	.	.	.	.	.	.	.	.	.	.	.	.	.	.	.	.	.	.	.	.	.	.	.	.	.	.	.	.	.	.	.	.	.	.	.	.	.	.	.	.	.	.	.	.	.	.	.	.	.	.	.	.	.	.	.	.	.	.	.	.	.	.	.	.	.	.	.	.	.	.	.	.	.	.	.	.	.	.	.	.	.	.	.	.	.	.	.	.	.	.	.	.	.	.	.	.	.	.	.	0	0	0	0	.	.
chr3	11037032	A	T	chr3:11037032:A:T	chr3:11078718:A:T	GAT-T	0.00269441	3UTR	ENST00000646702.1	16	2201	1800	.	.	.	.	.	.	.	.	.	.	.	Non-coding	.	.	.	.	.	.	.	.	.	.	.	.	.	.	.	.	.	.	.	.	.	.	.	.	.	.	.	.	.	.	.	.	.	.	.	.	.	.	.	.	.	.	.	.	.	.	.	.	.	.	.	.	.	.	.	.	.	.	.	.	.	.	.	.	.	.	.	.	.	.	.	.	.	.	.	.	.	.	.	.	.	.	.	.	.	.	.	.	.	.	.	.	.	.	.	.	.	.	.	.	.	.	.	.	.	.	.	.	.	.	0	0	0	0	.	.
chr3	11037033	T	A	chr3:11037033:T:A	chr3:11078719:T:A	ATG-A	0.00179627	3UTR	ENST00000646702.1	16	2202	1800	.	.	.	.	.	.	.	.	.	.	.	Non-coding	.	.	.	.	.	.	.	.	.	.	.	.	.	.	.	.	.	.	.	.	.	.	.	.	.	.	.	.	.	.	.	.	.	.	.	.	.	.	.	.	.	.	.	.	.	.	.	.	.	.	.	.	.	.	.	.	.	.	.	.	.	.	.	.	.	.	.	.	.	.	.	.	.	.	.	.	.	.	.	.	.	.	.	.	.	.	.	.	.	.	.	.	.	.	.	.	.	.	.	.	.	.	.	.	.	.	.	.	.	.	0	0	0	0	.	.
chr3	11037033	T	C	chr3:11037033:T:C	chr3:11078719:T:C	ATG-C	0.0114512	3UTR	ENST00000646702.1	16	2202	1800	.	.	.	.	.	.	.	.	.	.	.	Non-coding	.	.	.	.	.	.	.	.	.	.	.	.	.	.	.	.	.	.	.	.	.	.	.	.	.	.	.	.	.	.	.	.	.	.	.	.	.	.	.	.	.	.	.	.	.	.	.	.	.	.	.	.	.	.	.	.	.	.	.	.	.	.	.	.	.	.	.	.	.	.	.	.	.	.	.	.	.	.	.	.	.	.	.	.	.	.	.	.	.	.	.	.	.	.	.	.	.	.	.	.	.	.	.	.	.	.	.	.	.	.	0	0	0	0	.	.
chr3	11037033	T	G	chr3:11037033:T:G	chr3:11078719:T:G	ATG-G	0.00164658	3UTR	ENST00000646702.1	16	2202	1800	.	.	.	.	.	.	.	.	.	.	.	Non-coding	.	.	.	.	.	.	.	.	.	.	.	.	.	.	.	.	.	.	.	.	.	.	.	.	.	.	.	.	.	.	.	.	.	.	.	.	.	.	.	.	.	.	.	.	.	.	.	.	.	.	.	.	.	.	.	.	.	.	.	.	.	.	.	.	.	.	.	.	.	.	.	.	.	.	.	.	.	.	.	.	.	.	.	.	.	.	.	.	.	.	.	.	.	.	.	.	.	.	.	.	.	.	.	.	.	.	.	.	.	.	0	0	0	0	.	.
chr3	11037034	G	A	chr3:11037034:G:A	chr3:11078720:G:A	TGT-A	0.00860714	3UTR	ENST00000646702.1	16	2203	1800	.	.	.	.	.	.	.	.	.	.	.	Non-coding	.	.	.	.	.	.	.	.	.	.	.	.	.	.	.	.	.	.	.	.	.	.	.	.	.	.	.	.	.	.	.	.	.	.	.	.	.	.	.	.	.	.	.	.	.	.	.	.	.	.	.	.	.	.	.	.	.	.	.	.	.	.	.	.	.	.	.	.	.	.	.	.	.	.	.	.	.	.	.	.	.	.	.	.	.	.	.	.	.	.	.	.	.	.	.	.	.	.	.	.	.	.	.	.	.	.	.	.	.	.	0	0	0	0	.	.
chr3	11037034	G	C	chr3:11037034:G:C	chr3:11078720:G:C	TGT-C	0.00291894	3UTR	ENST00000646702.1	16	2203	1800	.	.	.	.	.	.	.	.	.	.	.	Non-coding	.	.	.	.	.	.	.	.	.	.	.	.	.	.	.	.	.	.	.	.	.	.	.	.	.	.	.	.	.	.	.	.	.	.	.	.	.	.	.	.	.	.	.	.	.	.	.	.	.	.	.	.	.	.	.	.	.	.	.	.	.	.	.	.	.	.	.	.	.	.	.	.	.	.	.	.	.	.	.	.	.	.	.	.	.	.	.	.	.	.	.	.	.	.	.	.	.	.	.	.	.	.	.	.	.	.	.	.	.	.	0	0	0	0	.	.
chr3	11037034	G	T	chr3:11037034:G:T	chr3:11078720:G:T	TGT-T	0.00261956	3UTR	ENST00000646702.1	16	2203	1800	.	.	.	.	.	.	.	.	.	.	.	Non-coding	.	.	.	.	.	.	.	.	.	.	.	.	.	.	.	.	.	.	.	.	.	.	.	.	.	.	.	.	.	.	.	.	.	.	.	.	.	.	.	.	.	.	.	.	.	.	.	.	.	.	.	.	.	.	.	.	.	.	.	.	.	.	.	.	.	.	.	.	.	.	.	.	.	.	.	.	.	.	.	.	.	.	.	.	.	.	.	.	.	.	.	.	.	.	.	.	.	.	.	.	.	.	.	.	.	.	.	.	.	.	0	0	0	0	.	.
chr3	11037035	T	A	chr3:11037035:T:A	chr3:11078721:T:A	GTC-A	0.000673602	3UTR	ENST00000646702.1	16	2204	1800	.	.	.	.	.	.	.	.	.	.	.	Non-coding	.	.	.	.	.	.	.	.	.	.	.	.	.	.	.	.	.	.	.	.	.	.	.	.	.	.	.	.	.	.	.	.	.	.	.	.	.	.	.	.	.	.	.	.	.	.	.	.	.	.	.	.	.	.	.	.	.	.	.	.	.	.	.	.	.	.	.	.	.	.	.	.	.	.	.	.	.	.	.	.	.	.	.	.	.	.	.	.	.	.	.	.	.	.	.	.	.	.	.	.	.	.	.	.	.	.	.	.	.	.	0	0	0	0	.	.
chr3	11037035	T	C	chr3:11037035:T:C	chr3:11078721:T:C	GTC-C	0.00254472	3UTR	ENST00000646702.1	16	2204	1800	.	.	.	.	.	.	.	.	.	.	.	Non-coding	.	.	.	.	.	.	.	.	.	.	.	.	.	.	.	.	.	.	.	.	.	.	.	.	.	.	.	.	.	.	.	.	.	.	.	.	.	.	.	.	.	.	.	.	.	.	.	.	.	.	.	.	.	.	.	.	.	.	.	.	.	.	.	.	.	.	.	.	.	.	.	.	.	.	.	.	.	.	.	.	.	.	.	.	.	.	.	.	.	.	.	.	.	.	.	.	.	.	.	.	.	.	.	.	.	.	.	.	.	.	0	0	0	0	.	.
chr3	11037035	T	G	chr3:11037035:T:G	chr3:11078721:T:G	GTC-G	0.00112267	3UTR	ENST00000646702.1	16	2204	1800	.	.	.	.	.	.	.	.	.	.	.	Non-coding	.	.	.	.	.	.	.	.	.	.	.	.	.	.	.	.	.	.	.	.	.	.	.	.	.	.	.	.	.	.	.	.	.	.	.	.	.	.	.	.	.	.	.	.	.	.	.	.	.	.	.	.	.	.	.	.	.	.	.	.	.	.	.	.	.	.	.	.	.	.	.	.	.	.	.	.	.	.	.	.	.	.	.	.	.	.	.	.	.	.	.	.	.	.	.	.	.	.	.	.	.	.	.	.	.	.	.	.	.	.	0	0	0	0	.	.
chr3	11037036	C	A	chr3:11037036:C:A	chr3:11078722:C:A	TCT-A	0.00306863	3UTR	ENST00000646702.1	16	2205	1800	.	.	.	.	.	.	.	.	.	.	.	Non-coding	.	.	.	.	.	.	.	.	.	.	.	.	.	.	.	.	.	.	.	.	.	.	.	.	.	.	.	.	.	.	.	.	.	.	.	.	.	.	.	.	.	.	.	.	.	.	.	.	.	.	.	.	.	.	.	.	.	.	.	.	.	.	.	.	.	.	.	.	.	.	.	.	.	.	.	.	.	.	.	.	.	.	.	.	.	.	.	.	.	.	.	.	.	.	.	.	.	.	.	.	.	.	.	.	.	.	.	.	.	.	0	0	0	0	.	.
chr3	11037036	C	G	chr3:11037036:C:G	chr3:11078722:C:G	TCT-G	0.00456553	3UTR	ENST00000646702.1	16	2205	1800	.	.	.	.	.	.	.	.	.	.	.	Non-coding	.	.	.	.	.	.	.	.	.	.	.	.	.	.	.	.	.	.	.	.	.	.	.	.	.	.	.	.	.	.	.	.	.	.	.	.	.	.	.	.	.	.	.	.	.	.	.	.	.	.	.	.	.	.	.	.	.	.	.	.	.	.	.	.	.	.	.	.	.	.	.	.	.	.	.	.	.	.	.	.	.	.	.	.	.	.	.	.	.	.	.	.	.	.	.	.	.	.	.	.	.	.	.	.	.	.	.	.	.	.	0	0	0	0	.	.
chr3	11037036	C	T	chr3:11037036:C:T	chr3:11078722:C:T	TCT-T	0.0063618	3UTR	ENST00000646702.1	16	2205	1800	.	.	.	.	.	.	.	.	.	.	.	Non-coding	.	.	.	.	.	.	.	.	.	.	.	.	.	.	.	.	.	.	.	.	.	.	.	.	.	.	.	.	.	.	.	.	.	.	.	.	.	.	.	.	.	.	.	.	.	.	.	.	.	.	.	.	.	.	.	.	.	.	.	.	.	.	.	.	.	.	.	.	.	.	.	.	.	.	.	.	.	.	.	.	.	.	.	.	.	.	.	.	.	.	.	.	.	.	.	.	.	.	.	.	.	.	.	.	.	.	.	.	.	.	0	0	0	0	.	.
chr3	11037037	T	A	chr3:11037037:T:A	chr3:11078723:T:A	CTG-A	0.00209565	3UTR	ENST00000646702.1	16	2206	1800	.	.	.	.	.	.	.	.	.	.	.	Non-coding	.	.	.	.	.	.	.	.	.	.	.	.	.	.	.	.	.	.	.	.	.	.	.	.	.	.	.	.	.	.	.	.	.	.	.	.	.	.	.	.	.	.	.	.	.	.	.	.	.	.	.	.	.	.	.	.	.	.	.	.	.	.	.	.	.	.	.	.	.	.	.	.	.	.	.	.	.	.	.	.	.	.	.	.	.	.	.	.	.	.	.	.	.	.	.	.	.	.	.	.	.	.	.	.	.	.	.	.	.	.	0	0	0	0	.	.
chr3	11037037	T	C	chr3:11037037:T:C	chr3:11078723:T:C	CTG-C	0.0117506	3UTR	ENST00000646702.1	16	2206	1800	.	.	.	.	.	.	.	.	.	.	.	Non-coding	.	.	.	.	.	.	.	.	.	.	.	.	.	.	.	.	.	.	.	.	.	.	.	.	.	.	.	.	.	.	.	.	.	.	.	.	.	.	.	.	.	.	.	.	.	.	.	.	.	.	.	.	.	.	.	.	.	.	.	.	.	.	.	.	.	.	.	.	.	.	.	.	.	.	.	.	.	.	.	.	.	.	.	.	.	.	.	.	.	.	.	.	.	.	.	.	.	.	.	.	.	.	.	.	.	.	.	.	.	.	0	0	0	0	.	.
chr3	11037037	T	G	chr3:11037037:T:G	chr3:11078723:T:G	CTG-G	0.00359254	3UTR	ENST00000646702.1	16	2206	1800	.	.	.	.	.	.	.	.	.	.	.	Non-coding	.	.	.	.	.	.	.	.	.	.	.	.	.	.	.	.	.	.	.	.	.	.	.	.	.	.	.	.	.	.	.	.	.	.	.	.	.	.	.	.	.	.	.	.	.	.	.	.	.	.	.	.	.	.	.	.	.	.	.	.	.	.	.	.	.	.	.	.	.	.	.	.	.	.	.	.	.	.	.	.	.	.	.	.	.	.	.	.	.	.	.	.	.	.	.	.	.	.	.	.	.	.	.	.	.	.	.	.	.	.	0	0	0	0	.	.
chr3	11037038	G	A	chr3:11037038:G:A	chr3:11078724:G:A	TGA-A	0.00658633	3UTR	ENST00000646702.1	16	2207	1800	.	.	.	.	.	.	.	.	.	.	.	Non-coding	.	.	.	.	.	.	.	.	.	.	.	.	.	.	.	.	.	.	.	.	.	.	.	.	.	.	.	.	.	.	.	.	.	.	.	.	.	.	.	.	.	.	.	.	.	.	.	.	.	.	.	.	.	.	.	.	.	.	.	.	.	.	.	.	.	.	.	.	.	.	.	.	.	.	.	.	.	.	.	.	.	.	.	.	.	.	.	.	.	.	.	.	.	.	.	.	.	.	.	.	.	.	.	.	.	.	.	.	.	.	0	0	0	0	.	.
chr3	11037038	G	C	chr3:11037038:G:C	chr3:11078724:G:C	TGA-C	0.00239503	3UTR	ENST00000646702.1	16	2207	1800	.	.	.	.	.	.	.	.	.	.	.	Non-coding	.	.	.	.	.	.	.	.	.	.	.	.	.	.	.	.	.	.	.	.	.	.	.	.	.	.	.	.	.	.	.	.	.	.	.	.	.	.	.	.	.	.	.	.	.	.	.	.	.	.	.	.	.	.	.	.	.	.	.	.	.	.	.	.	.	.	.	.	.	.	.	.	.	.	.	.	.	.	.	.	.	.	.	.	.	.	.	.	.	.	.	.	.	.	.	.	.	.	.	.	.	.	.	.	.	.	.	.	.	.	0	0	0	0	.	.
chr3	11037038	G	T	chr3:11037038:G:T	chr3:11078724:G:T	TGA-T	0.00172143	3UTR	ENST00000646702.1	16	2207	1800	.	.	.	.	.	.	.	.	.	.	.	Non-coding	.	.	.	.	.	.	.	.	.	.	.	.	.	.	.	.	.	.	.	.	.	.	.	.	.	.	.	.	.	.	.	.	.	.	.	.	.	.	.	.	.	.	.	.	.	.	.	.	.	.	.	.	.	.	.	.	.	.	.	.	.	.	.	.	.	.	.	.	.	.	.	.	.	.	.	.	.	.	.	.	.	.	.	.	.	.	.	.	.	.	.	.	.	.	.	.	.	.	.	.	.	.	.	.	.	.	.	.	.	.	0	0	0	0	.	.
chr3	11037039	A	C	chr3:11037039:A:C	chr3:11078725:A:C	GAG-C	0.000972981	3UTR	ENST00000646702.1	16	2208	1800	.	.	.	.	.	.	.	.	.	.	.	Non-coding	.	.	.	.	.	.	.	.	.	.	.	.	.	.	.	.	.	.	.	.	.	.	.	.	.	.	.	.	.	.	.	.	.	.	.	.	.	.	.	.	.	.	.	.	.	.	.	.	.	.	.	.	.	.	.	.	.	.	.	.	.	.	.	.	.	.	.	.	.	.	.	.	.	.	.	.	.	.	.	.	.	.	.	.	.	.	.	.	.	.	.	.	.	.	.	.	.	.	.	.	.	.	.	.	.	.	.	.	.	.	0	0	0	0	.	.
chr3	11037039	A	G	chr3:11037039:A:G	chr3:11078725:A:G	GAG-G	0.00441584	3UTR	ENST00000646702.1	16	2208	1800	.	.	.	.	.	.	.	.	.	.	.	Non-coding	.	.	.	.	.	.	.	.	.	.	.	.	.	.	.	.	.	.	.	.	.	.	.	.	.	.	.	.	.	.	.	.	.	.	.	.	.	.	.	.	.	.	.	.	.	.	.	.	.	.	.	.	.	.	.	.	.	.	.	.	.	.	.	.	.	.	.	.	.	.	.	.	.	.	.	.	.	.	.	.	.	.	.	.	.	.	.	.	.	.	.	.	.	.	.	.	.	.	.	.	.	.	.	.	.	.	.	.	.	.	0	0	0	0	.	.
chr3	11037039	A	T	chr3:11037039:A:T	chr3:11078725:A:T	GAG-T	0.00142205	3UTR	ENST00000646702.1	16	2208	1800	.	.	.	.	.	.	.	.	.	.	.	Non-coding	.	.	.	.	.	.	.	.	.	.	.	.	.	.	.	.	.	.	.	.	.	.	.	.	.	.	.	.	.	.	.	.	.	.	.	.	.	.	.	.	.	.	.	.	.	.	.	.	.	.	.	.	.	.	.	.	.	.	.	.	.	.	.	.	.	.	.	.	.	.	.	.	.	.	.	.	.	.	.	.	.	.	.	.	.	.	.	.	.	.	.	.	.	.	.	.	.	.	.	.	.	.	.	.	.	.	.	.	.	.	0	0	0	0	.	.
chr3	11037040	G	A	chr3:11037040:G:A	chr3:11078726:G:A	AGG-A	0.0123494	3UTR	ENST00000646702.1	16	2209	1800	.	.	.	.	.	.	.	.	.	.	.	Non-coding	.	.	.	.	.	.	.	.	.	.	.	.	.	.	.	.	.	.	.	.	.	.	.	.	.	.	.	.	.	.	.	.	.	.	.	.	.	.	.	.	.	.	.	.	.	.	.	.	.	.	.	.	.	.	.	.	.	.	.	.	.	.	.	.	.	.	.	.	.	.	.	.	.	.	.	.	.	.	.	.	.	.	.	.	.	.	.	.	.	.	.	.	.	.	.	.	.	.	.	.	.	.	.	.	.	.	.	.	.	.	0	0	0	0	.	.
chr3	11037040	G	C	chr3:11037040:G:C	chr3:11078726:G:C	AGG-C	0.00456553	3UTR	ENST00000646702.1	16	2209	1800	.	.	.	.	.	.	.	.	.	.	.	Non-coding	.	.	.	.	.	.	.	.	.	.	.	.	.	.	.	.	.	.	.	.	.	.	.	.	.	.	.	.	.	.	.	.	.	.	.	.	.	.	.	.	.	.	.	.	.	.	.	.	.	.	.	.	.	.	.	.	.	.	.	.	.	.	.	.	.	.	.	.	.	.	.	.	.	.	.	.	.	.	.	.	.	.	.	.	.	.	.	.	.	.	.	.	.	.	.	.	.	.	.	.	.	.	.	.	.	.	.	.	.	.	0	0	0	0	.	.
chr3	11037040	G	T	chr3:11037040:G:T	chr3:11078726:G:T	AGG-T	0.00254472	3UTR	ENST00000646702.1	16	2209	1800	.	.	.	.	.	.	.	.	.	.	.	Non-coding	.	.	.	.	.	.	.	.	.	.	.	.	.	.	.	.	.	.	.	.	.	.	.	.	.	.	.	.	.	.	.	.	.	.	.	.	.	.	.	.	.	.	.	.	.	.	.	.	.	.	.	.	.	.	.	.	.	.	.	.	.	.	.	.	.	.	.	.	.	.	.	.	.	.	.	.	.	.	.	.	.	.	.	.	.	.	.	.	.	.	.	.	.	.	.	.	.	.	.	.	.	.	.	.	.	.	.	.	.	.	0	0	0	0	.	.
chr3	11037041	G	A	chr3:11037041:G:A	chr3:11078727:G:A	GGA-A	0.00725994	3UTR	ENST00000646702.1	16	2210	1800	.	.	.	.	.	.	.	.	.	.	.	Non-coding	.	.	.	.	.	.	.	.	.	.	.	.	.	.	.	.	.	.	.	.	.	.	.	.	.	.	.	.	.	.	.	.	.	.	.	.	.	.	.	.	.	.	.	.	.	.	.	.	.	.	.	.	.	.	.	.	.	.	.	.	.	.	.	.	.	.	.	.	.	.	.	.	.	.	.	.	.	.	.	.	.	.	.	.	.	.	.	.	.	.	.	.	.	.	.	.	.	.	.	.	.	.	.	.	.	.	.	.	.	.	0	0	0	0	.	.
chr3	11037041	G	C	chr3:11037041:G:C	chr3:11078727:G:C	GGA-C	0.00426615	3UTR	ENST00000646702.1	16	2210	1800	.	.	.	.	.	.	.	.	.	.	.	Non-coding	.	.	.	.	.	.	.	.	.	.	.	.	.	.	.	.	.	.	.	.	.	.	.	.	.	.	.	.	.	.	.	.	.	.	.	.	.	.	.	.	.	.	.	.	.	.	.	.	.	.	.	.	.	.	.	.	.	.	.	.	.	.	.	.	.	.	.	.	.	.	.	.	.	.	.	.	.	.	.	.	.	.	.	.	.	.	.	.	.	.	.	.	.	.	.	.	.	.	.	.	.	.	.	.	.	.	.	.	.	.	0	0	0	0	.	.
chr3	11037041	G	T	chr3:11037041:G:T	chr3:11078727:G:T	GGA-T	0.00239503	3UTR	ENST00000646702.1	16	2210	1800	.	.	.	.	.	.	.	.	.	.	.	Non-coding	.	.	.	.	.	.	.	.	.	.	.	.	.	.	.	.	.	.	.	.	.	.	.	.	.	.	.	.	.	.	.	.	.	.	.	.	.	.	.	.	.	.	.	.	.	.	.	.	.	.	.	.	.	.	.	.	.	.	.	.	.	.	.	.	.	.	.	.	.	.	.	.	.	.	.	.	.	.	.	.	.	.	.	.	.	.	.	.	.	.	.	.	.	.	.	.	.	.	.	.	.	.	.	.	.	.	.	.	.	.	0	0	0	0	.	.
chr3	11037042	A	C	chr3:11037042:A:C	chr3:11078728:A:C	GAT-C	0.000823292	3UTR	ENST00000646702.1	16	2211	1800	.	.	.	.	.	.	.	.	.	.	.	Non-coding	.	.	.	.	.	.	.	.	.	.	.	.	.	.	.	.	.	.	.	.	.	.	.	.	.	.	.	.	.	.	.	.	.	.	.	.	.	.	.	.	.	.	.	.	.	.	.	.	.	.	.	.	.	.	.	.	.	.	.	.	.	.	.	.	.	.	.	.	.	.	.	.	.	.	.	.	.	.	.	.	.	.	.	.	.	.	.	.	.	.	.	.	.	.	.	.	.	.	.	.	.	.	.	.	.	.	.	.	.	.	0	0	0	0	.	.
chr3	11037042	A	G	chr3:11037042:A:G	chr3:11078728:A:G	GAT-G	0.00479006	3UTR	ENST00000646702.1	16	2211	1800	.	.	.	.	.	.	.	.	.	.	.	Non-coding	.	.	.	.	.	.	.	.	.	.	.	.	.	.	.	.	.	.	.	.	.	.	.	.	.	.	.	.	.	.	.	.	.	.	.	.	.	.	.	.	.	.	.	.	.	.	.	.	.	.	.	.	.	.	.	.	.	.	.	.	.	.	.	.	.	.	.	.	.	.	.	.	.	.	.	.	.	.	.	.	.	.	.	.	.	.	.	.	.	.	.	.	.	.	.	.	.	.	.	.	.	.	.	.	.	.	.	.	.	.	0	0	0	0	.	.
chr3	11037042	A	T	chr3:11037042:A:T	chr3:11078728:A:T	GAT-T	0.00269441	3UTR	ENST00000646702.1	16	2211	1800	.	.	.	.	.	.	.	.	.	.	.	Non-coding	.	.	.	.	.	.	.	.	.	.	.	.	.	.	.	.	.	.	.	.	.	.	.	.	.	.	.	.	.	.	.	.	.	.	.	.	.	.	.	.	.	.	.	.	.	.	.	.	.	.	.	.	.	.	.	.	.	.	.	.	.	.	.	.	.	.	.	.	.	.	.	.	.	.	.	.	.	.	.	.	.	.	.	.	.	.	.	.	.	.	.	.	.	.	.	.	.	.	.	.	.	.	.	.	.	.	.	.	.	.	0	0	0	0	.	.
chr3	11037043	T	A	chr3:11037043:T:A	chr3:11078729:T:A	ATA-A	0.000673602	3UTR	ENST00000646702.1	16	2212	1800	.	.	.	.	.	.	.	.	.	.	.	Non-coding	.	.	.	.	.	.	.	.	.	.	.	.	.	.	.	.	.	.	.	.	.	.	.	.	.	.	.	.	.	.	.	.	.	.	.	.	.	.	.	.	.	.	.	.	.	.	.	.	.	.	.	.	.	.	.	.	.	.	.	.	.	.	.	.	.	.	.	.	.	.	.	.	.	.	.	.	.	.	.	.	.	.	.	.	.	.	.	.	.	.	.	.	.	.	.	.	.	.	.	.	.	.	.	.	.	.	.	.	.	.	0	0	0	0	.	.
chr3	11037043	T	C	chr3:11037043:T:C	chr3:11078729:T:C	ATA-C	0.00763416	3UTR	ENST00000646702.1	16	2212	1800	.	.	.	.	.	.	.	.	.	.	.	Non-coding	.	.	.	.	.	.	.	.	.	.	.	.	.	.	.	.	.	.	.	.	.	.	.	.	.	.	.	.	.	.	.	.	.	.	.	.	.	.	.	.	.	.	.	.	.	.	.	.	.	.	.	.	.	.	.	.	.	.	.	.	.	.	.	.	.	.	.	.	.	.	.	.	.	.	.	.	.	.	.	.	.	.	.	.	.	.	.	.	.	.	.	.	.	.	.	.	.	.	.	.	.	.	.	.	.	.	.	.	.	.	0	0	0	0	.	.
chr3	11037043	T	G	chr3:11037043:T:G	chr3:11078729:T:G	ATA-G	0.000299379	3UTR	ENST00000646702.1	16	2212	1800	.	.	.	.	.	.	.	.	.	.	.	Non-coding	.	.	.	.	.	.	.	.	.	.	.	.	.	.	.	.	.	.	.	.	.	.	.	.	.	.	.	.	.	.	.	.	.	.	.	.	.	.	.	.	.	.	.	.	.	.	.	.	.	.	.	.	.	.	.	.	.	.	.	.	.	.	.	.	.	.	.	.	.	.	.	.	.	.	.	.	.	.	.	.	.	.	.	.	.	.	.	.	.	.	.	.	.	.	.	.	.	.	.	.	.	.	.	.	.	.	.	.	.	.	0	0	0	0	.	.
chr3	11037044	A	C	chr3:11037044:A:C	chr3:11078730:A:C	TAC-C	0.000598758	3UTR	ENST00000646702.1	16	2213	1800	.	.	.	.	.	.	.	.	.	.	.	Non-coding	.	.	.	.	.	.	.	.	.	.	.	.	.	.	.	.	.	.	.	.	.	.	.	.	.	.	.	.	.	.	.	.	.	.	.	.	.	.	.	.	.	.	.	.	.	.	.	.	.	.	.	.	.	.	.	.	.	.	.	.	.	.	.	.	.	.	.	.	.	.	.	.	.	.	.	.	.	.	.	.	.	.	.	.	.	.	.	.	.	.	.	.	.	.	.	.	.	.	.	.	.	.	.	.	.	.	.	.	.	.	0	0	0	0	.	.
chr3	11037044	A	G	chr3:11037044:A:G	chr3:11078730:A:G	TAC-G	0.00389192	3UTR	ENST00000646702.1	16	2213	1800	.	.	.	.	.	.	.	.	.	.	.	Non-coding	.	.	.	.	.	.	.	.	.	.	.	.	.	.	.	.	.	.	.	.	.	.	.	.	.	.	.	.	.	.	.	.	.	.	.	.	.	.	.	.	.	.	.	.	.	.	.	.	.	.	.	.	.	.	.	.	.	.	.	.	.	.	.	.	.	.	.	.	.	.	.	.	.	.	.	.	.	.	.	.	.	.	.	.	.	.	.	.	.	.	.	.	.	.	.	.	.	.	.	.	.	.	.	.	.	.	.	.	.	.	0	0	0	0	.	.
chr3	11037044	A	T	chr3:11037044:A:T	chr3:11078730:A:T	TAC-T	0.000898136	3UTR	ENST00000646702.1	16	2213	1800	.	.	.	.	.	.	.	.	.	.	.	Non-coding	.	.	.	.	.	.	.	.	.	.	.	.	.	.	.	.	.	.	.	.	.	.	.	.	.	.	.	.	.	.	.	.	.	.	.	.	.	.	.	.	.	.	.	.	.	.	.	.	.	.	.	.	.	.	.	.	.	.	.	.	.	.	.	.	.	.	.	.	.	.	.	.	.	.	.	.	.	.	.	.	.	.	.	.	.	.	.	.	.	.	.	.	.	.	.	.	.	.	.	.	.	.	.	.	.	.	.	.	.	.	0	0	0	0	.	.
chr3	11037045	C	A	chr3:11037045:C:A	chr3:11078731:C:A	ACC-A	0.00583789	3UTR	ENST00000646702.1	16	2214	1800	.	.	.	.	.	.	.	.	.	.	.	Non-coding	.	.	.	.	.	.	.	.	.	.	.	.	.	.	.	.	.	.	.	.	.	.	.	.	.	.	.	.	.	.	.	.	.	.	.	.	.	.	.	.	.	.	.	.	.	.	.	.	.	.	.	.	.	.	.	.	.	.	.	.	.	.	.	.	.	.	.	.	.	.	.	.	.	.	.	.	.	.	.	.	.	.	.	.	.	.	.	.	.	.	.	.	.	.	.	.	.	.	.	.	.	.	.	.	.	.	.	.	.	.	0	0	0	0	.	.
chr3	11037045	C	G	chr3:11037045:C:G	chr3:11078731:C:G	ACC-G	0.0028441	3UTR	ENST00000646702.1	16	2214	1800	.	.	.	.	.	.	.	.	.	.	.	Non-coding	.	.	.	.	.	.	.	.	.	.	.	.	.	.	.	.	.	.	.	.	.	.	.	.	.	.	.	.	.	.	.	.	.	.	.	.	.	.	.	.	.	.	.	.	.	.	.	.	.	.	.	.	.	.	.	.	.	.	.	.	.	.	.	.	.	.	.	.	.	.	.	.	.	.	.	.	.	.	.	.	.	.	.	.	.	.	.	.	.	.	.	.	.	.	.	.	.	.	.	.	.	.	.	.	.	.	.	.	.	.	0	0	0	0	.	.
chr3	11037045	C	T	chr3:11037045:C:T	chr3:11078731:C:T	ACC-T	0.0113015	3UTR	ENST00000646702.1	16	2214	1800	.	.	.	.	.	.	.	.	.	.	.	Non-coding	.	.	.	.	.	.	.	.	.	.	.	.	.	.	.	.	.	.	.	.	.	.	.	.	.	.	.	.	.	.	.	.	.	.	.	.	.	.	.	.	.	.	.	.	.	.	.	.	.	.	.	.	.	.	.	.	.	.	.	.	.	.	.	.	.	.	.	.	.	.	.	.	.	.	.	.	.	.	.	.	.	.	.	.	.	.	.	.	.	.	.	.	.	.	.	.	.	.	.	.	.	.	.	.	.	.	.	.	.	.	0	0	0	0	.	.
chr3	11037046	C	A	chr3:11037046:C:A	chr3:11078732:C:A	CCT-A	0.00209565	3UTR	ENST00000646702.1	16	2215	1800	.	.	.	.	.	.	.	.	.	.	.	Non-coding	.	.	.	.	.	.	.	.	.	.	.	.	.	.	.	.	.	.	.	.	.	.	.	.	.	.	.	.	.	.	.	.	.	.	.	.	.	.	.	.	.	.	.	.	.	.	.	.	.	.	.	.	.	.	.	.	.	.	.	.	.	.	.	.	.	.	.	.	.	.	.	.	.	.	.	.	.	.	.	.	.	.	.	.	.	.	.	.	.	.	.	.	.	.	.	.	.	.	.	.	.	.	.	.	.	.	.	.	.	.	0	0	0	0	.	.
chr3	11037046	C	G	chr3:11037046:C:G	chr3:11078732:C:G	CCT-G	0.00471522	3UTR	ENST00000646702.1	16	2215	1800	.	.	.	.	.	.	.	.	.	.	.	Non-coding	.	.	.	.	.	.	.	.	.	.	.	.	.	.	.	.	.	.	.	.	.	.	.	.	.	.	.	.	.	.	.	.	.	.	.	.	.	.	.	.	.	.	.	.	.	.	.	.	.	.	.	.	.	.	.	.	.	.	.	.	.	.	.	.	.	.	.	.	.	.	.	.	.	.	.	.	.	.	.	.	.	.	.	.	.	.	.	.	.	.	.	.	.	.	.	.	.	.	.	.	.	.	.	.	.	.	.	.	.	.	0	0	0	0	.	.
chr3	11037046	C	T	chr3:11037046:C:T	chr3:11078732:C:T	CCT-T	0.0114512	3UTR	ENST00000646702.1	16	2215	1800	.	.	.	.	.	.	.	.	.	.	.	Non-coding	.	.	.	.	.	.	.	.	.	.	.	.	.	.	.	.	.	.	.	.	.	.	.	.	.	.	.	.	.	.	.	.	.	.	.	.	.	.	.	.	.	.	.	.	.	.	.	.	.	.	.	.	.	.	.	.	.	.	.	.	.	.	.	.	.	.	.	.	.	.	.	.	.	.	.	.	.	.	.	.	.	.	.	.	.	.	.	.	.	.	.	.	.	.	.	.	.	.	.	.	.	.	.	.	.	.	.	.	.	.	0	0	0	0	.	.
chr3	11037047	T	A	chr3:11037047:T:A	chr3:11078733:T:A	CTT-A	0.00119751	3UTR	ENST00000646702.1	16	2216	1800	.	.	.	.	.	.	.	.	.	.	.	Non-coding	.	.	.	.	.	.	.	.	.	.	.	.	.	.	.	.	.	.	.	.	.	.	.	.	.	.	.	.	.	.	.	.	.	.	.	.	.	.	.	.	.	.	.	.	.	.	.	.	.	.	.	.	.	.	.	.	.	.	.	.	.	.	.	.	.	.	.	.	.	.	.	.	.	.	.	.	.	.	.	.	.	.	.	.	.	.	.	.	.	.	.	.	.	.	.	.	.	.	.	.	.	.	.	.	.	.	.	.	.	.	0	0	0	0	.	.
chr3	11037047	T	C	chr3:11037047:T:C	chr3:11078733:T:C	CTT-C	0.00516428	3UTR	ENST00000646702.1	16	2216	1800	.	.	.	.	.	.	.	.	.	.	.	Non-coding	.	.	.	.	.	.	.	.	.	.	.	.	.	.	.	.	.	.	.	.	.	.	.	.	.	.	.	.	.	.	.	.	.	.	.	.	.	.	.	.	.	.	.	.	.	.	.	.	.	.	.	.	.	.	.	.	.	.	.	.	.	.	.	.	.	.	.	.	.	.	.	.	.	.	.	.	.	.	.	.	.	.	.	.	.	.	.	.	.	.	.	.	.	.	.	.	.	.	.	.	.	.	.	.	.	.	.	.	.	.	0	0	0	0	.	.
chr3	11037047	T	G	chr3:11037047:T:G	chr3:11078733:T:G	CTT-G	0.00261956	3UTR	ENST00000646702.1	16	2216	1800	.	.	.	.	.	.	.	.	.	.	.	Non-coding	.	.	.	.	.	.	.	.	.	.	.	.	.	.	.	.	.	.	.	.	.	.	.	.	.	.	.	.	.	.	.	.	.	.	.	.	.	.	.	.	.	.	.	.	.	.	.	.	.	.	.	.	.	.	.	.	.	.	.	.	.	.	.	.	.	.	.	.	.	.	.	.	.	.	.	.	.	.	.	.	.	.	.	.	.	.	.	.	.	.	.	.	.	.	.	.	.	.	.	.	.	.	.	.	.	.	.	.	.	.	0	0	0	0	.	.
chr3	11037048	T	A	chr3:11037048:T:A	chr3:11078734:T:A	TTC-A	0.000823292	3UTR	ENST00000646702.1	16	2217	1800	.	.	.	.	.	.	.	.	.	.	.	Non-coding	.	.	.	.	.	.	.	.	.	.	.	.	.	.	.	.	.	.	.	.	.	.	.	.	.	.	.	.	.	.	.	.	.	.	.	.	.	.	.	.	.	.	.	.	.	.	.	.	.	.	.	.	.	.	.	.	.	.	.	.	.	.	.	.	.	.	.	.	.	.	.	.	.	.	.	.	.	.	.	.	.	.	.	.	.	.	.	.	.	.	.	.	.	.	.	.	.	.	.	.	.	.	.	.	.	.	.	.	.	.	0	0	0	0	.	.
chr3	11037048	T	C	chr3:11037048:T:C	chr3:11078734:T:C	TTC-C	0.00344286	3UTR	ENST00000646702.1	16	2217	1800	.	.	.	.	.	.	.	.	.	.	.	Non-coding	.	.	.	.	.	.	.	.	.	.	.	.	.	.	.	.	.	.	.	.	.	.	.	.	.	.	.	.	.	.	.	.	.	.	.	.	.	.	.	.	.	.	.	.	.	.	.	.	.	.	.	.	.	.	.	.	.	.	.	.	.	.	.	.	.	.	.	.	.	.	.	.	.	.	.	.	.	.	.	.	.	.	.	.	.	.	.	.	.	.	.	.	.	.	.	.	.	.	.	.	.	.	.	.	.	.	.	.	.	.	0	0	0	0	.	.
chr3	11037048	T	G	chr3:11037048:T:G	chr3:11078734:T:G	TTC-G	0.00202081	3UTR	ENST00000646702.1	16	2217	1800	.	.	.	.	.	.	.	.	.	.	.	Non-coding	.	.	.	.	.	.	.	.	.	.	.	.	.	.	.	.	.	.	.	.	.	.	.	.	.	.	.	.	.	.	.	.	.	.	.	.	.	.	.	.	.	.	.	.	.	.	.	.	.	.	.	.	.	.	.	.	.	.	.	.	.	.	.	.	.	.	.	.	.	.	.	.	.	.	.	.	.	.	.	.	.	.	.	.	.	.	.	.	.	.	.	.	.	.	.	.	.	.	.	.	.	.	.	.	.	.	.	.	.	.	0	0	0	0	.	.
chr3	11037049	C	A	chr3:11037049:C:A	chr3:11078735:C:A	TCC-A	0.00254472	3UTR	ENST00000646702.1	16	2218	1800	.	.	.	.	.	.	.	.	.	.	.	Non-coding	.	.	.	.	.	.	.	.	.	.	.	.	.	.	.	.	.	.	.	.	.	.	.	.	.	.	.	.	.	.	.	.	.	.	.	.	.	.	.	.	.	.	.	.	.	.	.	.	.	.	.	.	.	.	.	.	.	.	.	.	.	.	.	.	.	.	.	.	.	.	.	.	.	.	.	.	.	.	.	.	.	.	.	.	.	.	.	.	.	.	.	.	.	.	.	.	.	.	.	.	.	.	.	.	.	.	.	.	.	.	0	0	0	0	.	.
chr3	11037049	C	G	chr3:11037049:C:G	chr3:11078735:C:G	TCC-G	0.00359254	3UTR	ENST00000646702.1	16	2218	1800	.	.	.	.	.	.	.	.	.	.	.	Non-coding	.	.	.	.	.	.	.	.	.	.	.	.	.	.	.	.	.	.	.	.	.	.	.	.	.	.	.	.	.	.	.	.	.	.	.	.	.	.	.	.	.	.	.	.	.	.	.	.	.	.	.	.	.	.	.	.	.	.	.	.	.	.	.	.	.	.	.	.	.	.	.	.	.	.	.	.	.	.	.	.	.	.	.	.	.	.	.	.	.	.	.	.	.	.	.	.	.	.	.	.	.	.	.	.	.	.	.	.	.	.	0	0	0	0	.	.
chr3	11037049	C	T	chr3:11037049:C:T	chr3:11078735:C:T	TCC-T	0.00913105	3UTR	ENST00000646702.1	16	2218	1800	.	.	.	.	.	.	.	.	.	.	.	Non-coding	.	.	.	.	.	.	.	.	.	.	.	.	.	.	.	.	.	.	.	.	.	.	.	.	.	.	.	.	.	.	.	.	.	.	.	.	.	.	.	.	.	.	.	.	.	.	.	.	.	.	.	.	.	.	.	.	.	.	.	.	.	.	.	.	.	.	.	.	.	.	.	.	.	.	.	.	.	.	.	.	.	.	.	.	.	.	.	.	.	.	.	.	.	.	.	.	.	.	.	.	.	.	.	.	.	.	.	.	.	.	0	0	0	0	.	.
chr3	11037050	C	A	chr3:11037050:C:A	chr3:11078736:C:A	CCA-A	0.00194596	3UTR	ENST00000646702.1	16	2219	1800	.	.	.	.	.	.	.	.	.	.	.	Non-coding	.	.	.	.	.	.	.	.	.	.	.	.	.	.	.	.	.	.	.	.	.	.	.	.	.	.	.	.	.	.	.	.	.	.	.	.	.	.	.	.	.	.	.	.	.	.	.	.	.	.	.	.	.	.	.	.	.	.	.	.	.	.	.	.	.	.	.	.	.	.	.	.	.	.	.	.	.	.	.	.	.	.	.	.	.	.	.	.	.	.	.	.	.	.	.	.	.	.	.	.	.	.	.	.	.	.	.	.	.	.	0	0	0	0	.	.
chr3	11037050	C	G	chr3:11037050:C:G	chr3:11078736:C:G	CCA-G	0.00336801	3UTR	ENST00000646702.1	16	2219	1800	.	.	.	.	.	.	.	.	.	.	.	Non-coding	.	.	.	.	.	.	.	.	.	.	.	.	.	.	.	.	.	.	.	.	.	.	.	.	.	.	.	.	.	.	.	.	.	.	.	.	.	.	.	.	.	.	.	.	.	.	.	.	.	.	.	.	.	.	.	.	.	.	.	.	.	.	.	.	.	.	.	.	.	.	.	.	.	.	.	.	.	.	.	.	.	.	.	.	.	.	.	.	.	.	.	.	.	.	.	.	.	.	.	.	.	.	.	.	.	.	.	.	.	.	0	0	0	0	.	.
chr3	11037050	C	T	chr3:11037050:C:T	chr3:11078736:C:T	CCA-T	0.00763416	3UTR	ENST00000646702.1	16	2219	1800	.	.	.	.	.	.	.	.	.	.	.	Non-coding	.	.	.	.	.	.	.	.	.	.	.	.	.	.	.	.	.	.	.	.	.	.	.	.	.	.	.	.	.	.	.	.	.	.	.	.	.	.	.	.	.	.	.	.	.	.	.	.	.	.	.	.	.	.	.	.	.	.	.	.	.	.	.	.	.	.	.	.	.	.	.	.	.	.	.	.	.	.	.	.	.	.	.	.	.	.	.	.	.	.	.	.	.	.	.	.	.	.	.	.	.	.	.	.	.	.	.	.	.	.	0	0	0	0	.	.
chr3	11037051	A	C	chr3:11037051:A:C	chr3:11078737:A:C	CAT-C	0.00164658	3UTR	ENST00000646702.1	16	2220	1800	.	.	.	.	.	.	.	.	.	.	.	Non-coding	.	.	.	.	.	.	.	.	.	.	.	.	.	.	.	.	.	.	.	.	.	.	.	.	.	.	.	.	.	.	.	.	.	.	.	.	.	.	.	.	.	.	.	.	.	.	.	.	.	.	.	.	.	.	.	.	.	.	.	.	.	.	.	.	.	.	.	.	.	.	.	.	.	.	.	.	.	.	.	.	.	.	.	.	.	.	.	.	.	.	.	.	.	.	.	.	.	.	.	.	.	.	.	.	.	.	.	.	.	.	0	0	0	0	.	.
chr3	11037051	A	G	chr3:11037051:A:G	chr3:11078737:A:G	CAT-G	0.0124991	3UTR	ENST00000646702.1	16	2220	1800	.	.	.	.	.	.	.	.	.	.	.	Non-coding	.	.	.	.	.	.	.	.	.	.	.	.	.	.	.	.	.	.	.	.	.	.	.	.	.	.	.	.	.	.	.	.	.	.	.	.	.	.	.	.	.	.	.	.	.	.	.	.	.	.	.	.	.	.	.	.	.	.	.	.	.	.	.	.	.	.	.	.	.	.	.	.	.	.	.	.	.	.	.	.	.	.	.	.	.	.	.	.	.	.	.	.	.	.	.	.	.	.	.	.	.	.	.	.	.	.	.	.	.	.	0	0	0	0	.	.
chr3	11037051	A	T	chr3:11037051:A:T	chr3:11078737:A:T	CAT-T	0.00149689	3UTR	ENST00000646702.1	16	2220	1800	.	.	.	.	.	.	.	.	.	.	.	Non-coding	.	.	.	.	.	.	.	.	.	.	.	.	.	.	.	.	.	.	.	.	.	.	.	.	.	.	.	.	.	.	.	.	.	.	.	.	.	.	.	.	.	.	.	.	.	.	.	.	.	.	.	.	.	.	.	.	.	.	.	.	.	.	.	.	.	.	.	.	.	.	.	.	.	.	.	.	.	.	.	.	.	.	.	.	.	.	.	.	.	.	.	.	.	.	.	.	.	.	.	.	.	.	.	.	.	.	.	.	.	.	0	0	0	0	.	.
chr3	11037052	T	A	chr3:11037052:T:A	chr3:11078738:T:A	ATC-A	0.00172143	3UTR	ENST00000646702.1	16	2221	1800	.	.	.	.	.	.	.	.	.	.	.	Non-coding	.	.	.	.	.	.	.	.	.	.	.	.	.	.	.	.	.	.	.	.	.	.	.	.	.	.	.	.	.	.	.	.	.	.	.	.	.	.	.	.	.	.	.	.	.	.	.	.	.	.	.	.	.	.	.	.	.	.	.	.	.	.	.	.	.	.	.	.	.	.	.	.	.	.	.	.	.	.	.	.	.	.	.	.	.	.	.	.	.	.	.	.	.	.	.	.	.	.	.	.	.	.	.	.	.	.	.	.	.	.	0	0	0	0	.	.
chr3	11037052	T	C	chr3:11037052:T:C	chr3:11078738:T:C	ATC-C	0.0041913	3UTR	ENST00000646702.1	16	2221	1800	.	.	.	.	.	.	.	.	.	.	.	Non-coding	.	.	.	.	.	.	.	.	.	.	.	.	.	.	.	.	.	.	.	.	.	.	.	.	.	.	.	.	.	.	.	.	.	.	.	.	.	.	.	.	.	.	.	.	.	.	.	.	.	.	.	.	.	.	.	.	.	.	.	.	.	.	.	.	.	.	.	.	.	.	.	.	.	.	.	.	.	.	.	.	.	.	.	.	.	.	.	.	.	.	.	.	.	.	.	.	.	.	.	.	.	.	.	.	.	.	.	.	.	.	0	0	0	0	.	.
chr3	11037052	T	G	chr3:11037052:T:G	chr3:11078738:T:G	ATC-G	0.00104783	3UTR	ENST00000646702.1	16	2221	1800	.	.	.	.	.	.	.	.	.	.	.	Non-coding	.	.	.	.	.	.	.	.	.	.	.	.	.	.	.	.	.	.	.	.	.	.	.	.	.	.	.	.	.	.	.	.	.	.	.	.	.	.	.	.	.	.	.	.	.	.	.	.	.	.	.	.	.	.	.	.	.	.	.	.	.	.	.	.	.	.	.	.	.	.	.	.	.	.	.	.	.	.	.	.	.	.	.	.	.	.	.	.	.	.	.	.	.	.	.	.	.	.	.	.	.	.	.	.	.	.	.	.	.	.	0	0	0	0	.	.
chr3	11037053	C	A	chr3:11037053:C:A	chr3:11078739:C:A	TCT-A	0.00306863	3UTR	ENST00000646702.1	16	2222	1800	.	.	.	.	.	.	.	.	.	.	.	Non-coding	.	.	.	.	.	.	.	.	.	.	.	.	.	.	.	.	.	.	.	.	.	.	.	.	.	.	.	.	.	.	.	.	.	.	.	.	.	.	.	.	.	.	.	.	.	.	.	.	.	.	.	.	.	.	.	.	.	.	.	.	.	.	.	.	.	.	.	.	.	.	.	.	.	.	.	.	.	.	.	.	.	.	.	.	.	.	.	.	.	.	.	.	.	.	.	.	.	.	.	.	.	.	.	.	.	.	.	.	.	.	0	0	0	0	.	.
chr3	11037053	C	G	chr3:11037053:C:G	chr3:11078739:C:G	TCT-G	0.00456553	3UTR	ENST00000646702.1	16	2222	1800	.	.	.	.	.	.	.	.	.	.	.	Non-coding	.	.	.	.	.	.	.	.	.	.	.	.	.	.	.	.	.	.	.	.	.	.	.	.	.	.	.	.	.	.	.	.	.	.	.	.	.	.	.	.	.	.	.	.	.	.	.	.	.	.	.	.	.	.	.	.	.	.	.	.	.	.	.	.	.	.	.	.	.	.	.	.	.	.	.	.	.	.	.	.	.	.	.	.	.	.	.	.	.	.	.	.	.	.	.	.	.	.	.	.	.	.	.	.	.	.	.	.	.	.	0	0	0	0	.	.
chr3	11037053	C	T	chr3:11037053:C:T	chr3:11078739:C:T	TCT-T	0.0063618	3UTR	ENST00000646702.1	16	2222	1800	.	.	.	.	.	.	.	.	.	.	.	Non-coding	.	.	.	.	.	.	.	.	.	.	.	.	.	.	.	.	.	.	.	.	.	.	.	.	.	.	.	.	.	.	.	.	.	.	.	.	.	.	.	.	.	.	.	.	.	.	.	.	.	.	.	.	.	.	.	.	.	.	.	.	.	.	.	.	.	.	.	.	.	.	.	.	.	.	.	.	.	.	.	.	.	.	.	.	.	.	.	.	.	.	.	.	.	.	.	.	.	.	.	.	.	.	.	.	.	.	.	.	.	.	0	0	0	0	.	.
chr3	11037054	T	A	chr3:11037054:T:A	chr3:11078740:T:A	CTC-A	0.00157174	3UTR	ENST00000646702.1	16	2223	1800	.	.	.	.	.	.	.	.	.	.	.	Non-coding	.	.	.	.	.	.	.	.	.	.	.	.	.	.	.	.	.	.	.	.	.	.	.	.	.	.	.	.	.	.	.	.	.	.	.	.	.	.	.	.	.	.	.	.	.	.	.	.	.	.	.	.	.	.	.	.	.	.	.	.	.	.	.	.	.	.	.	.	.	.	.	.	.	.	.	.	.	.	.	.	.	.	.	.	.	.	.	.	.	.	.	.	.	.	.	.	.	.	.	.	.	.	.	.	.	.	.	.	.	.	0	0	0	0	.	.
chr3	11037054	T	C	chr3:11037054:T:C	chr3:11078740:T:C	CTC-C	0.00396677	3UTR	ENST00000646702.1	16	2223	1800	.	.	.	.	.	.	.	.	.	.	.	Non-coding	.	.	.	.	.	.	.	.	.	.	.	.	.	.	.	.	.	.	.	.	.	.	.	.	.	.	.	.	.	.	.	.	.	.	.	.	.	.	.	.	.	.	.	.	.	.	.	.	.	.	.	.	.	.	.	.	.	.	.	.	.	.	.	.	.	.	.	.	.	.	.	.	.	.	.	.	.	.	.	.	.	.	.	.	.	.	.	.	.	.	.	.	.	.	.	.	.	.	.	.	.	.	.	.	.	.	.	.	.	.	0	0	0	0	.	.
chr3	11037054	T	G	chr3:11037054:T:G	chr3:11078740:T:G	CTC-G	0.00104783	3UTR	ENST00000646702.1	16	2223	1800	.	.	.	.	.	.	.	.	.	.	.	Non-coding	.	.	.	.	.	.	.	.	.	.	.	.	.	.	.	.	.	.	.	.	.	.	.	.	.	.	.	.	.	.	.	.	.	.	.	.	.	.	.	.	.	.	.	.	.	.	.	.	.	.	.	.	.	.	.	.	.	.	.	.	.	.	.	.	.	.	.	.	.	.	.	.	.	.	.	.	.	.	.	.	.	.	.	.	.	.	.	.	.	.	.	.	.	.	.	.	.	.	.	.	.	.	.	.	.	.	.	.	.	.	0	0	0	0	.	.
chr3	11037055	C	A	chr3:11037055:C:A	chr3:11078741:C:A	TCA-A	0.00157174	3UTR	ENST00000646702.1	16	2224	1800	.	.	.	.	.	.	.	.	.	.	.	Non-coding	.	.	.	.	.	.	.	.	.	.	.	.	.	.	.	.	.	.	.	.	.	.	.	.	.	.	.	.	.	.	.	.	.	.	.	.	.	.	.	.	.	.	.	.	.	.	.	.	.	.	.	.	.	.	.	.	.	.	.	.	.	.	.	.	.	.	.	.	.	.	.	.	.	.	.	.	.	.	.	.	.	.	.	.	.	.	.	.	.	.	.	.	.	.	.	.	.	.	.	.	.	.	.	.	.	.	.	.	.	.	0	0	0	0	.	.
chr3	11037055	C	G	chr3:11037055:C:G	chr3:11078741:C:G	TCA-G	0.00209565	3UTR	ENST00000646702.1	16	2224	1800	.	.	.	.	.	.	.	.	.	.	.	Non-coding	.	.	.	.	.	.	.	.	.	.	.	.	.	.	.	.	.	.	.	.	.	.	.	.	.	.	.	.	.	.	.	.	.	.	.	.	.	.	.	.	.	.	.	.	.	.	.	.	.	.	.	.	.	.	.	.	.	.	.	.	.	.	.	.	.	.	.	.	.	.	.	.	.	.	.	.	.	.	.	.	.	.	.	.	.	.	.	.	.	.	.	.	.	.	.	.	.	.	.	.	.	.	.	.	.	.	.	.	.	.	0	0	0	0	.	.
chr3	11037055	C	T	chr3:11037055:C:T	chr3:11078741:C:T	TCA-T	0.00576304	3UTR	ENST00000646702.1	16	2224	1800	.	.	.	.	.	.	.	.	.	.	.	Non-coding	.	.	.	.	.	.	.	.	.	.	.	.	.	.	.	.	.	.	.	.	.	.	.	.	.	.	.	.	.	.	.	.	.	.	.	.	.	.	.	.	.	.	.	.	.	.	.	.	.	.	.	.	.	.	.	.	.	.	.	.	.	.	.	.	.	.	.	.	.	.	.	.	.	.	.	.	.	.	.	.	.	.	.	.	.	.	.	.	.	.	.	.	.	.	.	.	.	.	.	.	.	.	.	.	.	.	.	.	.	.	0	0	0	0	.	.
chr3	11037056	A	C	chr3:11037056:A:C	chr3:11078742:A:C	CAA-C	0.00202081	3UTR	ENST00000646702.1	16	2225	1800	.	.	.	.	.	.	.	.	.	.	.	Non-coding	.	.	.	.	.	.	.	.	.	.	.	.	.	.	.	.	.	.	.	.	.	.	.	.	.	.	.	.	.	.	.	.	.	.	.	.	.	.	.	.	.	.	.	.	.	.	.	.	.	.	.	.	.	.	.	.	.	.	.	.	.	.	.	.	.	.	.	.	.	.	.	.	.	.	.	.	.	.	.	.	.	.	.	.	.	.	.	.	.	.	.	.	.	.	.	.	.	.	.	.	.	.	.	.	.	.	.	.	.	.	0	0	0	0	.	.
chr3	11037056	A	G	chr3:11037056:A:G	chr3:11078742:A:G	CAA-G	0.00389192	3UTR	ENST00000646702.1	16	2225	1800	.	.	.	.	.	.	.	.	.	.	.	Non-coding	.	.	.	.	.	.	.	.	.	.	.	.	.	.	.	.	.	.	.	.	.	.	.	.	.	.	.	.	.	.	.	.	.	.	.	.	.	.	.	.	.	.	.	.	.	.	.	.	.	.	.	.	.	.	.	.	.	.	.	.	.	.	.	.	.	.	.	.	.	.	.	.	.	.	.	.	.	.	.	.	.	.	.	.	.	.	.	.	.	.	.	.	.	.	.	.	.	.	.	.	.	.	.	.	.	.	.	.	.	.	0	0	0	0	.	.
chr3	11037056	A	T	chr3:11037056:A:T	chr3:11078742:A:T	CAA-T	0.000299379	3UTR	ENST00000646702.1	16	2225	1800	.	.	.	.	.	.	.	.	.	.	.	Non-coding	.	.	.	.	.	.	.	.	.	.	.	.	.	.	.	.	.	.	.	.	.	.	.	.	.	.	.	.	.	.	.	.	.	.	.	.	.	.	.	.	.	.	.	.	.	.	.	.	.	.	.	.	.	.	.	.	.	.	.	.	.	.	.	.	.	.	.	.	.	.	.	.	.	.	.	.	.	.	.	.	.	.	.	.	.	.	.	.	.	.	.	.	.	.	.	.	.	.	.	.	.	.	.	.	.	.	.	.	.	.	0	0	0	0	.	.
chr3	11037057	A	C	chr3:11037057:A:C	chr3:11078743:A:C	AAC-C	0.00142205	3UTR	ENST00000646702.1	16	2226	1800	.	.	.	.	.	.	.	.	.	.	.	Non-coding	.	.	.	.	.	.	.	.	.	.	.	.	.	.	.	.	.	.	.	.	.	.	.	.	.	.	.	.	.	.	.	.	.	.	.	.	.	.	.	.	.	.	.	.	.	.	.	.	.	.	.	.	.	.	.	.	.	.	.	.	.	.	.	.	.	.	.	.	.	.	.	.	.	.	.	.	.	.	.	.	.	.	.	.	.	.	.	.	.	.	.	.	.	.	.	.	.	.	.	.	.	.	.	.	.	.	.	.	.	.	0	0	0	0	.	.
chr3	11037057	A	G	chr3:11037057:A:G	chr3:11078743:A:G	AAC-G	0.00598758	3UTR	ENST00000646702.1	16	2226	1800	.	.	.	.	.	.	.	.	.	.	.	Non-coding	.	.	.	.	.	.	.	.	.	.	.	.	.	.	.	.	.	.	.	.	.	.	.	.	.	.	.	.	.	.	.	.	.	.	.	.	.	.	.	.	.	.	.	.	.	.	.	.	.	.	.	.	.	.	.	.	.	.	.	.	.	.	.	.	.	.	.	.	.	.	.	.	.	.	.	.	.	.	.	.	.	.	.	.	.	.	.	.	.	.	.	.	.	.	.	.	.	.	.	.	.	.	.	.	.	.	.	.	.	.	0	0	0	0	.	.
chr3	11037057	A	T	chr3:11037057:A:T	chr3:11078743:A:T	AAC-T	0.000898136	3UTR	ENST00000646702.1	16	2226	1800	.	.	.	.	.	.	.	.	.	.	.	Non-coding	.	.	.	.	.	.	.	.	.	.	.	.	.	.	.	.	.	.	.	.	.	.	.	.	.	.	.	.	.	.	.	.	.	.	.	.	.	.	.	.	.	.	.	.	.	.	.	.	.	.	.	.	.	.	.	.	.	.	.	.	.	.	.	.	.	.	.	.	.	.	.	.	.	.	.	.	.	.	.	.	.	.	.	.	.	.	.	.	.	.	.	.	.	.	.	.	.	.	.	.	.	.	.	.	.	.	.	.	.	.	0	0	0	0	.	.
chr3	11037058	C	A	chr3:11037058:C:A	chr3:11078744:C:A	ACC-A	0.00583789	3UTR	ENST00000646702.1	16	2227	1800	.	.	.	.	.	.	.	.	.	.	.	Non-coding	.	.	.	.	.	.	.	.	.	.	.	.	.	.	.	.	.	.	.	.	.	.	.	.	.	.	.	.	.	.	.	.	.	.	.	.	.	.	.	.	.	.	.	.	.	.	.	.	.	.	.	.	.	.	.	.	.	.	.	.	.	.	.	.	.	.	.	.	.	.	.	.	.	.	.	.	.	.	.	.	.	.	.	.	.	.	.	.	.	.	.	.	.	.	.	.	.	.	.	.	.	.	.	.	.	.	.	.	.	.	0	0	0	0	.	.
chr3	11037058	C	G	chr3:11037058:C:G	chr3:11078744:C:G	ACC-G	0.0028441	3UTR	ENST00000646702.1	16	2227	1800	.	.	.	.	.	.	.	.	.	.	.	Non-coding	.	.	.	.	.	.	.	.	.	.	.	.	.	.	.	.	.	.	.	.	.	.	.	.	.	.	.	.	.	.	.	.	.	.	.	.	.	.	.	.	.	.	.	.	.	.	.	.	.	.	.	.	.	.	.	.	.	.	.	.	.	.	.	.	.	.	.	.	.	.	.	.	.	.	.	.	.	.	.	.	.	.	.	.	.	.	.	.	.	.	.	.	.	.	.	.	.	.	.	.	.	.	.	.	.	.	.	.	.	.	0	0	0	0	.	.
chr3	11037058	C	T	chr3:11037058:C:T	chr3:11078744:C:T	ACC-T	0.0113015	3UTR	ENST00000646702.1	16	2227	1800	.	.	.	.	.	.	.	.	.	.	.	Non-coding	.	.	.	.	.	.	.	.	.	.	.	.	.	.	.	.	.	.	.	.	.	.	.	.	.	.	.	.	.	.	.	.	.	.	.	.	.	.	.	.	.	.	.	.	.	.	.	.	.	.	.	.	.	.	.	.	.	.	.	.	.	.	.	.	.	.	.	.	.	.	.	.	.	.	.	.	.	.	.	.	.	.	.	.	.	.	.	.	.	.	.	.	.	.	.	.	.	.	.	.	.	.	.	.	.	.	.	.	.	.	0	0	0	0	.	.
chr3	11037059	C	A	chr3:11037059:C:A	chr3:11078745:C:A	CCT-A	0.00209565	3UTR	ENST00000646702.1	16	2228	1800	.	.	.	.	.	.	.	.	.	.	.	Non-coding	.	.	.	.	.	.	.	.	.	.	.	.	.	.	.	.	.	.	.	.	.	.	.	.	.	.	.	.	.	.	.	.	.	.	.	.	.	.	.	.	.	.	.	.	.	.	.	.	.	.	.	.	.	.	.	.	.	.	.	.	.	.	.	.	.	.	.	.	.	.	.	.	.	.	.	.	.	.	.	.	.	.	.	.	.	.	.	.	.	.	.	.	.	.	.	.	.	.	.	.	.	.	.	.	.	.	.	.	.	.	0	0	0	0	.	.
chr3	11037059	C	G	chr3:11037059:C:G	chr3:11078745:C:G	CCT-G	0.00471522	3UTR	ENST00000646702.1	16	2228	1800	.	.	.	.	.	.	.	.	.	.	.	Non-coding	.	.	.	.	.	.	.	.	.	.	.	.	.	.	.	.	.	.	.	.	.	.	.	.	.	.	.	.	.	.	.	.	.	.	.	.	.	.	.	.	.	.	.	.	.	.	.	.	.	.	.	.	.	.	.	.	.	.	.	.	.	.	.	.	.	.	.	.	.	.	.	.	.	.	.	.	.	.	.	.	.	.	.	.	.	.	.	.	.	.	.	.	.	.	.	.	.	.	.	.	.	.	.	.	.	.	.	.	.	.	0	0	0	0	.	.
chr3	11037059	C	T	chr3:11037059:C:T	chr3:11078745:C:T	CCT-T	0.0114512	3UTR	ENST00000646702.1	16	2228	1800	.	.	.	.	.	.	.	.	.	.	.	Non-coding	.	.	.	.	.	.	.	.	.	.	.	.	.	.	.	.	.	.	.	.	.	.	.	.	.	.	.	.	.	.	.	.	.	.	.	.	.	.	.	.	.	.	.	.	.	.	.	.	.	.	.	.	.	.	.	.	.	.	.	.	.	.	.	.	.	.	.	.	.	.	.	.	.	.	.	.	.	.	.	.	.	.	.	.	.	.	.	.	.	.	.	.	.	.	.	.	.	.	.	.	.	.	.	.	.	.	.	.	.	.	0	0	0	0	.	.
chr3	11037060	T	A	chr3:11037060:T:A	chr3:11078746:T:A	CTA-A	0.000598758	3UTR	ENST00000646702.1	16	2229	1800	.	.	.	.	.	.	.	.	.	.	.	Non-coding	.	.	.	.	.	.	.	.	.	.	.	.	.	.	.	.	.	.	.	.	.	.	.	.	.	.	.	.	.	.	.	.	.	.	.	.	.	.	.	.	.	.	.	.	.	.	.	.	.	.	.	.	.	.	.	.	.	.	.	.	.	.	.	.	.	.	.	.	.	.	.	.	.	.	.	.	.	.	.	.	.	.	.	.	.	.	.	.	.	.	.	.	.	.	.	.	.	.	.	.	.	.	.	.	.	.	.	.	.	.	0	0	0	0	.	.
chr3	11037060	T	C	chr3:11037060:T:C	chr3:11078746:T:C	CTA-C	0.00374224	3UTR	ENST00000646702.1	16	2229	1800	.	.	.	.	.	.	.	.	.	.	.	Non-coding	.	.	.	.	.	.	.	.	.	.	.	.	.	.	.	.	.	.	.	.	.	.	.	.	.	.	.	.	.	.	.	.	.	.	.	.	.	.	.	.	.	.	.	.	.	.	.	.	.	.	.	.	.	.	.	.	.	.	.	.	.	.	.	.	.	.	.	.	.	.	.	.	.	.	.	.	.	.	.	.	.	.	.	.	.	.	.	.	.	.	.	.	.	.	.	.	.	.	.	.	.	.	.	.	.	.	.	.	.	.	0	0	0	0	.	.
chr3	11037060	T	G	chr3:11037060:T:G	chr3:11078746:T:G	CTA-G	0.000523913	3UTR	ENST00000646702.1	16	2229	1800	.	.	.	.	.	.	.	.	.	.	.	Non-coding	.	.	.	.	.	.	.	.	.	.	.	.	.	.	.	.	.	.	.	.	.	.	.	.	.	.	.	.	.	.	.	.	.	.	.	.	.	.	.	.	.	.	.	.	.	.	.	.	.	.	.	.	.	.	.	.	.	.	.	.	.	.	.	.	.	.	.	.	.	.	.	.	.	.	.	.	.	.	.	.	.	.	.	.	.	.	.	.	.	.	.	.	.	.	.	.	.	.	.	.	.	.	.	.	.	.	.	.	.	.	0	0	0	0	.	.
chr3	11037061	A	C	chr3:11037061:A:C	chr3:11078747:A:C	TAC-C	0.000598758	3UTR	ENST00000646702.1	16	2230	1800	.	.	.	.	.	.	.	.	.	.	.	Non-coding	.	.	.	.	.	.	.	.	.	.	.	.	.	.	.	.	.	.	.	.	.	.	.	.	.	.	.	.	.	.	.	.	.	.	.	.	.	.	.	.	.	.	.	.	.	.	.	.	.	.	.	.	.	.	.	.	.	.	.	.	.	.	.	.	.	.	.	.	.	.	.	.	.	.	.	.	.	.	.	.	.	.	.	.	.	.	.	.	.	.	.	.	.	.	.	.	.	.	.	.	.	.	.	.	.	.	.	.	.	.	0	0	0	0	.	.
chr3	11037061	A	G	chr3:11037061:A:G	chr3:11078747:A:G	TAC-G	0.00389192	3UTR	ENST00000646702.1	16	2230	1800	.	.	.	.	.	.	.	.	.	.	.	Non-coding	.	.	.	.	.	.	.	.	.	.	.	.	.	.	.	.	.	.	.	.	.	.	.	.	.	.	.	.	.	.	.	.	.	.	.	.	.	.	.	.	.	.	.	.	.	.	.	.	.	.	.	.	.	.	.	.	.	.	.	.	.	.	.	.	.	.	.	.	.	.	.	.	.	.	.	.	.	.	.	.	.	.	.	.	.	.	.	.	.	.	.	.	.	.	.	.	.	.	.	.	.	.	.	.	.	.	.	.	.	.	0	0	0	0	.	.
chr3	11037061	A	T	chr3:11037061:A:T	chr3:11078747:A:T	TAC-T	0.000898136	3UTR	ENST00000646702.1	16	2230	1800	.	.	.	.	.	.	.	.	.	.	.	Non-coding	.	.	.	.	.	.	.	.	.	.	.	.	.	.	.	.	.	.	.	.	.	.	.	.	.	.	.	.	.	.	.	.	.	.	.	.	.	.	.	.	.	.	.	.	.	.	.	.	.	.	.	.	.	.	.	.	.	.	.	.	.	.	.	.	.	.	.	.	.	.	.	.	.	.	.	.	.	.	.	.	.	.	.	.	.	.	.	.	.	.	.	.	.	.	.	.	.	.	.	.	.	.	.	.	.	.	.	.	.	.	0	0	0	0	.	.
chr3	11037062	C	A	chr3:11037062:C:A	chr3:11078748:C:A	ACC-A	0.00583789	3UTR	ENST00000646702.1	16	2231	1800	.	.	.	.	.	.	.	.	.	.	.	Non-coding	.	.	.	.	.	.	.	.	.	.	.	.	.	.	.	.	.	.	.	.	.	.	.	.	.	.	.	.	.	.	.	.	.	.	.	.	.	.	.	.	.	.	.	.	.	.	.	.	.	.	.	.	.	.	.	.	.	.	.	.	.	.	.	.	.	.	.	.	.	.	.	.	.	.	.	.	.	.	.	.	.	.	.	.	.	.	.	.	.	.	.	.	.	.	.	.	.	.	.	.	.	.	.	.	.	.	.	.	.	.	0	0	0	0	.	.
chr3	11037062	C	G	chr3:11037062:C:G	chr3:11078748:C:G	ACC-G	0.0028441	3UTR	ENST00000646702.1	16	2231	1800	.	.	.	.	.	.	.	.	.	.	.	Non-coding	.	.	.	.	.	.	.	.	.	.	.	.	.	.	.	.	.	.	.	.	.	.	.	.	.	.	.	.	.	.	.	.	.	.	.	.	.	.	.	.	.	.	.	.	.	.	.	.	.	.	.	.	.	.	.	.	.	.	.	.	.	.	.	.	.	.	.	.	.	.	.	.	.	.	.	.	.	.	.	.	.	.	.	.	.	.	.	.	.	.	.	.	.	.	.	.	.	.	.	.	.	.	.	.	.	.	.	.	.	.	0	0	0	0	.	.
chr3	11037062	C	T	chr3:11037062:C:T	chr3:11078748:C:T	ACC-T	0.0113015	3UTR	ENST00000646702.1	16	2231	1800	.	.	.	.	.	.	.	.	.	.	.	Non-coding	.	.	.	.	.	.	.	.	.	.	.	.	.	.	.	.	.	.	.	.	.	.	.	.	.	.	.	.	.	.	.	.	.	.	.	.	.	.	.	.	.	.	.	.	.	.	.	.	.	.	.	.	.	.	.	.	.	.	.	.	.	.	.	.	.	.	.	.	.	.	.	.	.	.	.	.	.	.	.	.	.	.	.	.	.	.	.	.	.	.	.	.	.	.	.	.	.	.	.	.	.	.	.	.	.	.	.	.	.	.	0	0	0	0	.	.
chr3	11037063	C	A	chr3:11037063:C:A	chr3:11078749:C:A	CCT-A	0.00209565	3UTR	ENST00000646702.1	16	2232	1800	.	.	.	.	.	.	.	.	.	.	.	Non-coding	.	.	.	.	.	.	.	.	.	.	.	.	.	.	.	.	.	.	.	.	.	.	.	.	.	.	.	.	.	.	.	.	.	.	.	.	.	.	.	.	.	.	.	.	.	.	.	.	.	.	.	.	.	.	.	.	.	.	.	.	.	.	.	.	.	.	.	.	.	.	.	.	.	.	.	.	.	.	.	.	.	.	.	.	.	.	.	.	.	.	.	.	.	.	.	.	.	.	.	.	.	.	.	.	.	.	.	.	.	.	0	0	0	0	.	.
chr3	11037063	C	G	chr3:11037063:C:G	chr3:11078749:C:G	CCT-G	0.00471522	3UTR	ENST00000646702.1	16	2232	1800	.	.	.	.	.	.	.	.	.	.	.	Non-coding	.	.	.	.	.	.	.	.	.	.	.	.	.	.	.	.	.	.	.	.	.	.	.	.	.	.	.	.	.	.	.	.	.	.	.	.	.	.	.	.	.	.	.	.	.	.	.	.	.	.	.	.	.	.	.	.	.	.	.	.	.	.	.	.	.	.	.	.	.	.	.	.	.	.	.	.	.	.	.	.	.	.	.	.	.	.	.	.	.	.	.	.	.	.	.	.	.	.	.	.	.	.	.	.	.	.	.	.	.	.	0	0	0	0	.	.
chr3	11037063	C	T	chr3:11037063:C:T	chr3:11078749:C:T	CCT-T	0.0114512	3UTR	ENST00000646702.1	16	2232	1800	.	.	.	.	.	.	.	.	.	.	.	Non-coding	.	.	.	.	.	.	.	.	.	.	.	.	.	.	.	.	.	.	.	.	.	.	.	.	.	.	.	.	.	.	.	.	.	.	.	.	.	.	.	.	.	.	.	.	.	.	.	.	.	.	.	.	.	.	.	.	.	.	.	.	.	.	.	.	.	.	.	.	.	.	.	.	.	.	.	.	.	.	.	.	.	.	.	.	.	.	.	.	.	.	.	.	.	.	.	.	.	.	.	.	.	.	.	.	.	.	.	.	.	.	0	0	0	0	.	.
chr3	11037064	T	A	chr3:11037064:T:A	chr3:11078750:T:A	CTC-A	0.00157174	3UTR	ENST00000646702.1	16	2233	1800	.	.	.	.	.	.	.	.	.	.	.	Non-coding	.	.	.	.	.	.	.	.	.	.	.	.	.	.	.	.	.	.	.	.	.	.	.	.	.	.	.	.	.	.	.	.	.	.	.	.	.	.	.	.	.	.	.	.	.	.	.	.	.	.	.	.	.	.	.	.	.	.	.	.	.	.	.	.	.	.	.	.	.	.	.	.	.	.	.	.	.	.	.	.	.	.	.	.	.	.	.	.	.	.	.	.	.	.	.	.	.	.	.	.	.	.	.	.	.	.	.	.	.	.	0	0	0	0	.	.
chr3	11037064	T	C	chr3:11037064:T:C	chr3:11078750:T:C	CTC-C	0.00396677	3UTR	ENST00000646702.1	16	2233	1800	.	.	.	.	.	.	.	.	.	.	.	Non-coding	.	.	.	.	.	.	.	.	.	.	.	.	.	.	.	.	.	.	.	.	.	.	.	.	.	.	.	.	.	.	.	.	.	.	.	.	.	.	.	.	.	.	.	.	.	.	.	.	.	.	.	.	.	.	.	.	.	.	.	.	.	.	.	.	.	.	.	.	.	.	.	.	.	.	.	.	.	.	.	.	.	.	.	.	.	.	.	.	.	.	.	.	.	.	.	.	.	.	.	.	.	.	.	.	.	.	.	.	.	.	0	0	0	0	.	.
chr3	11037064	T	G	chr3:11037064:T:G	chr3:11078750:T:G	CTC-G	0.00104783	3UTR	ENST00000646702.1	16	2233	1800	.	.	.	.	.	.	.	.	.	.	.	Non-coding	.	.	.	.	.	.	.	.	.	.	.	.	.	.	.	.	.	.	.	.	.	.	.	.	.	.	.	.	.	.	.	.	.	.	.	.	.	.	.	.	.	.	.	.	.	.	.	.	.	.	.	.	.	.	.	.	.	.	.	.	.	.	.	.	.	.	.	.	.	.	.	.	.	.	.	.	.	.	.	.	.	.	.	.	.	.	.	.	.	.	.	.	.	.	.	.	.	.	.	.	.	.	.	.	.	.	.	.	.	.	0	0	0	0	.	.
chr3	11037065	C	A	chr3:11037065:C:A	chr3:11078751:C:A	TCG-A	0.00127236	3UTR	ENST00000646702.1	16	2234	1800	.	.	.	.	.	.	.	.	.	.	.	Non-coding	.	.	.	.	.	.	.	.	.	.	.	.	.	.	.	.	.	.	.	.	.	.	.	.	.	.	.	.	.	.	.	.	.	.	.	.	.	.	.	.	.	.	.	.	.	.	.	.	.	.	.	.	.	.	.	.	.	.	.	.	.	.	.	.	.	.	.	.	.	.	.	.	.	.	.	.	.	.	.	.	.	.	.	.	.	.	.	.	.	.	.	.	.	.	.	.	.	.	.	.	.	.	.	.	.	.	.	.	.	.	0	0	0	0	.	.
chr3	11037065	C	G	chr3:11037065:C:G	chr3:11078751:C:G	TCG-G	0.0021705	3UTR	ENST00000646702.1	16	2234	1800	.	.	.	.	.	.	.	.	.	.	.	Non-coding	.	.	.	.	.	.	.	.	.	.	.	.	.	.	.	.	.	.	.	.	.	.	.	.	.	.	.	.	.	.	.	.	.	.	.	.	.	.	.	.	.	.	.	.	.	.	.	.	.	.	.	.	.	.	.	.	.	.	.	.	.	.	.	.	.	.	.	.	.	.	.	.	.	.	.	.	.	.	.	.	.	.	.	.	.	.	.	.	.	.	.	.	.	.	.	.	.	.	.	.	.	.	.	.	.	.	.	.	.	.	0	0	0	0	.	.
chr3	11037065	C	T	chr3:11037065:C:T	chr3:11078751:C:T	TCG-T	0.0334556	3UTR	ENST00000646702.1	16	2234	1800	.	.	.	.	.	.	.	.	.	.	.	Non-coding	.	.	.	.	.	.	.	.	.	.	.	.	.	.	.	.	.	.	.	.	.	.	.	.	.	.	.	.	.	.	.	.	.	.	.	.	.	.	.	.	.	.	.	.	.	.	.	.	.	.	.	.	.	.	.	.	.	.	.	.	.	.	.	.	.	.	.	.	.	.	.	.	.	.	.	.	.	.	.	.	.	.	.	.	.	.	.	.	.	.	.	.	.	.	.	.	.	.	.	.	.	.	.	.	.	.	.	.	.	.	0	0	0	0	.	.
chr3	11037066	G	A	chr3:11037066:G:A	chr3:11078752:G:A	CGA-A	0.032782	3UTR	ENST00000646702.1	16	2235	1800	.	.	.	.	.	.	.	.	.	.	.	Non-coding	.	.	.	.	.	.	.	.	.	.	.	.	.	.	.	.	.	.	.	.	.	.	.	.	.	.	.	.	.	.	.	.	.	.	.	.	.	.	.	.	.	.	.	.	.	.	.	.	.	.	.	.	.	.	.	.	.	.	.	.	.	.	.	.	.	.	.	.	.	.	.	.	.	.	.	.	.	.	.	.	.	.	.	.	.	.	.	.	.	.	.	.	.	.	.	.	.	.	.	.	.	.	.	.	.	.	.	.	.	.	0	0	0	0	.	.
chr3	11037066	G	C	chr3:11037066:G:C	chr3:11078752:G:C	CGA-C	0.00202081	3UTR	ENST00000646702.1	16	2235	1800	.	.	.	.	.	.	.	.	.	.	.	Non-coding	.	.	.	.	.	.	.	.	.	.	.	.	.	.	.	.	.	.	.	.	.	.	.	.	.	.	.	.	.	.	.	.	.	.	.	.	.	.	.	.	.	.	.	.	.	.	.	.	.	.	.	.	.	.	.	.	.	.	.	.	.	.	.	.	.	.	.	.	.	.	.	.	.	.	.	.	.	.	.	.	.	.	.	.	.	.	.	.	.	.	.	.	.	.	.	.	.	.	.	.	.	.	.	.	.	.	.	.	.	.	0	0	0	0	.	.
chr3	11037066	G	T	chr3:11037066:G:T	chr3:11078752:G:T	CGA-T	0.00112267	3UTR	ENST00000646702.1	16	2235	1800	.	.	.	.	.	.	.	.	.	.	.	Non-coding	.	.	.	.	.	.	.	.	.	.	.	.	.	.	.	.	.	.	.	.	.	.	.	.	.	.	.	.	.	.	.	.	.	.	.	.	.	.	.	.	.	.	.	.	.	.	.	.	.	.	.	.	.	.	.	.	.	.	.	.	.	.	.	.	.	.	.	.	.	.	.	.	.	.	.	.	.	.	.	.	.	.	.	.	.	.	.	.	.	.	.	.	.	.	.	.	.	.	.	.	.	.	.	.	.	.	.	.	.	.	0	0	0	0	.	.
chr3	11037067	A	C	chr3:11037067:A:C	chr3:11078753:A:C	GAG-C	0.000972981	3UTR	ENST00000646702.1	16	2236	1800	.	.	.	.	.	.	.	.	.	.	.	Non-coding	.	.	.	.	.	.	.	.	.	.	.	.	.	.	.	.	.	.	.	.	.	.	.	.	.	.	.	.	.	.	.	.	.	.	.	.	.	.	.	.	.	.	.	.	.	.	.	.	.	.	.	.	.	.	.	.	.	.	.	.	.	.	.	.	.	.	.	.	.	.	.	.	.	.	.	.	.	.	.	.	.	.	.	.	.	.	.	.	.	.	.	.	.	.	.	.	.	.	.	.	.	.	.	.	.	.	.	.	.	.	0	0	0	0	.	.
chr3	11037067	A	G	chr3:11037067:A:G	chr3:11078753:A:G	GAG-G	0.00441584	3UTR	ENST00000646702.1	16	2236	1800	.	.	.	.	.	.	.	.	.	.	.	Non-coding	.	.	.	.	.	.	.	.	.	.	.	.	.	.	.	.	.	.	.	.	.	.	.	.	.	.	.	.	.	.	.	.	.	.	.	.	.	.	.	.	.	.	.	.	.	.	.	.	.	.	.	.	.	.	.	.	.	.	.	.	.	.	.	.	.	.	.	.	.	.	.	.	.	.	.	.	.	.	.	.	.	.	.	.	.	.	.	.	.	.	.	.	.	.	.	.	.	.	.	.	.	.	.	.	.	.	.	.	.	.	0	0	0	0	.	.
chr3	11037067	A	T	chr3:11037067:A:T	chr3:11078753:A:T	GAG-T	0.00142205	3UTR	ENST00000646702.1	16	2236	1800	.	.	.	.	.	.	.	.	.	.	.	Non-coding	.	.	.	.	.	.	.	.	.	.	.	.	.	.	.	.	.	.	.	.	.	.	.	.	.	.	.	.	.	.	.	.	.	.	.	.	.	.	.	.	.	.	.	.	.	.	.	.	.	.	.	.	.	.	.	.	.	.	.	.	.	.	.	.	.	.	.	.	.	.	.	.	.	.	.	.	.	.	.	.	.	.	.	.	.	.	.	.	.	.	.	.	.	.	.	.	.	.	.	.	.	.	.	.	.	.	.	.	.	.	0	0	0	0	.	.
chr3	11037068	G	A	chr3:11037068:G:A	chr3:11078754:G:A	AGT-A	0.00688571	3UTR	ENST00000646702.1	16	2237	1800	.	.	.	.	.	.	.	.	.	.	.	Non-coding	.	.	.	.	.	.	.	.	.	.	.	.	.	.	.	.	.	.	.	.	.	.	.	.	.	.	.	.	.	.	.	.	.	.	.	.	.	.	.	.	.	.	.	.	.	.	.	.	.	.	.	.	.	.	.	.	.	.	.	.	.	.	.	.	.	.	.	.	.	.	.	.	.	.	.	.	.	.	.	.	.	.	.	.	.	.	.	.	.	.	.	.	.	.	.	.	.	.	.	.	.	.	.	.	.	.	.	.	.	.	0	0	0	0	.	.
chr3	11037068	G	C	chr3:11037068:G:C	chr3:11078754:G:C	AGT-C	0.00261956	3UTR	ENST00000646702.1	16	2237	1800	.	.	.	.	.	.	.	.	.	.	.	Non-coding	.	.	.	.	.	.	.	.	.	.	.	.	.	.	.	.	.	.	.	.	.	.	.	.	.	.	.	.	.	.	.	.	.	.	.	.	.	.	.	.	.	.	.	.	.	.	.	.	.	.	.	.	.	.	.	.	.	.	.	.	.	.	.	.	.	.	.	.	.	.	.	.	.	.	.	.	.	.	.	.	.	.	.	.	.	.	.	.	.	.	.	.	.	.	.	.	.	.	.	.	.	.	.	.	.	.	.	.	.	.	0	0	0	0	.	.
chr3	11037068	G	T	chr3:11037068:G:T	chr3:11078754:G:T	AGT-T	0.00164658	3UTR	ENST00000646702.1	16	2237	1800	.	.	.	.	.	.	.	.	.	.	.	Non-coding	.	.	.	.	.	.	.	.	.	.	.	.	.	.	.	.	.	.	.	.	.	.	.	.	.	.	.	.	.	.	.	.	.	.	.	.	.	.	.	.	.	.	.	.	.	.	.	.	.	.	.	.	.	.	.	.	.	.	.	.	.	.	.	.	.	.	.	.	.	.	.	.	.	.	.	.	.	.	.	.	.	.	.	.	.	.	.	.	.	.	.	.	.	.	.	.	.	.	.	.	.	.	.	.	.	.	.	.	.	.	0	0	0	0	.	.
chr3	11037069	T	A	chr3:11037069:T:A	chr3:11078755:T:A	GTG-A	0.00179627	3UTR	ENST00000646702.1	16	2238	1800	.	.	.	.	.	.	.	.	.	.	.	Non-coding	.	.	.	.	.	.	.	.	.	.	.	.	.	.	.	.	.	.	.	.	.	.	.	.	.	.	.	.	.	.	.	.	.	.	.	.	.	.	.	.	.	.	.	.	.	.	.	.	.	.	.	.	.	.	.	.	.	.	.	.	.	.	.	.	.	.	.	.	.	.	.	.	.	.	.	.	.	.	.	.	.	.	.	.	.	.	.	.	.	.	.	.	.	.	.	.	.	.	.	.	.	.	.	.	.	.	.	.	.	.	0	0	0	0	.	.
chr3	11037069	T	C	chr3:11037069:T:C	chr3:11078755:T:C	GTG-C	0.00538882	3UTR	ENST00000646702.1	16	2238	1800	.	.	.	.	.	.	.	.	.	.	.	Non-coding	.	.	.	.	.	.	.	.	.	.	.	.	.	.	.	.	.	.	.	.	.	.	.	.	.	.	.	.	.	.	.	.	.	.	.	.	.	.	.	.	.	.	.	.	.	.	.	.	.	.	.	.	.	.	.	.	.	.	.	.	.	.	.	.	.	.	.	.	.	.	.	.	.	.	.	.	.	.	.	.	.	.	.	.	.	.	.	.	.	.	.	.	.	.	.	.	.	.	.	.	.	.	.	.	.	.	.	.	.	.	0	0	0	0	.	.
chr3	11037069	T	G	chr3:11037069:T:G	chr3:11078755:T:G	GTG-G	0.00194596	3UTR	ENST00000646702.1	16	2238	1800	.	.	.	.	.	.	.	.	.	.	.	Non-coding	.	.	.	.	.	.	.	.	.	.	.	.	.	.	.	.	.	.	.	.	.	.	.	.	.	.	.	.	.	.	.	.	.	.	.	.	.	.	.	.	.	.	.	.	.	.	.	.	.	.	.	.	.	.	.	.	.	.	.	.	.	.	.	.	.	.	.	.	.	.	.	.	.	.	.	.	.	.	.	.	.	.	.	.	.	.	.	.	.	.	.	.	.	.	.	.	.	.	.	.	.	.	.	.	.	.	.	.	.	.	0	0	0	0	.	.
chr3	11037070	G	A	chr3:11037070:G:A	chr3:11078756:G:A	TGG-A	0.00808323	3UTR	ENST00000646702.1	16	2239	1800	.	.	.	.	.	.	.	.	.	.	.	Non-coding	.	.	.	.	.	.	.	.	.	.	.	.	.	.	.	.	.	.	.	.	.	.	.	.	.	.	.	.	.	.	.	.	.	.	.	.	.	.	.	.	.	.	.	.	.	.	.	.	.	.	.	.	.	.	.	.	.	.	.	.	.	.	.	.	.	.	.	.	.	.	.	.	.	.	.	.	.	.	.	.	.	.	.	.	.	.	.	.	.	.	.	.	.	.	.	.	.	.	.	.	.	.	.	.	.	.	.	.	.	.	0	0	0	0	.	.
chr3	11037070	G	C	chr3:11037070:G:C	chr3:11078756:G:C	TGG-C	0.00232019	3UTR	ENST00000646702.1	16	2239	1800	.	.	.	.	.	.	.	.	.	.	.	Non-coding	.	.	.	.	.	.	.	.	.	.	.	.	.	.	.	.	.	.	.	.	.	.	.	.	.	.	.	.	.	.	.	.	.	.	.	.	.	.	.	.	.	.	.	.	.	.	.	.	.	.	.	.	.	.	.	.	.	.	.	.	.	.	.	.	.	.	.	.	.	.	.	.	.	.	.	.	.	.	.	.	.	.	.	.	.	.	.	.	.	.	.	.	.	.	.	.	.	.	.	.	.	.	.	.	.	.	.	.	.	.	0	0	0	0	.	.
chr3	11037070	G	T	chr3:11037070:G:T	chr3:11078756:G:T	TGG-T	0.00246987	3UTR	ENST00000646702.1	16	2239	1800	.	.	.	.	.	.	.	.	.	.	.	Non-coding	.	.	.	.	.	.	.	.	.	.	.	.	.	.	.	.	.	.	.	.	.	.	.	.	.	.	.	.	.	.	.	.	.	.	.	.	.	.	.	.	.	.	.	.	.	.	.	.	.	.	.	.	.	.	.	.	.	.	.	.	.	.	.	.	.	.	.	.	.	.	.	.	.	.	.	.	.	.	.	.	.	.	.	.	.	.	.	.	.	.	.	.	.	.	.	.	.	.	.	.	.	.	.	.	.	.	.	.	.	.	0	0	0	0	.	.
chr3	11037071	G	A	chr3:11037071:G:A	chr3:11078757:G:A	GGC-A	0.00950528	3UTR	ENST00000646702.1	16	2240	1800	.	.	.	.	.	.	.	.	.	.	.	Non-coding	.	.	.	.	.	.	.	.	.	.	.	.	.	.	.	.	.	.	.	.	.	.	.	.	.	.	.	.	.	.	.	.	.	.	.	.	.	.	.	.	.	.	.	.	.	.	.	.	.	.	.	.	.	.	.	.	.	.	.	.	.	.	.	.	.	.	.	.	.	.	.	.	.	.	.	.	.	.	.	.	.	.	.	.	.	.	.	.	.	.	.	.	.	.	.	.	.	.	.	.	.	.	.	.	.	.	.	.	.	.	0	0	0	0	.	.
chr3	11037071	G	C	chr3:11037071:G:C	chr3:11078757:G:C	GGC-C	0.00254472	3UTR	ENST00000646702.1	16	2240	1800	.	.	.	.	.	.	.	.	.	.	.	Non-coding	.	.	.	.	.	.	.	.	.	.	.	.	.	.	.	.	.	.	.	.	.	.	.	.	.	.	.	.	.	.	.	.	.	.	.	.	.	.	.	.	.	.	.	.	.	.	.	.	.	.	.	.	.	.	.	.	.	.	.	.	.	.	.	.	.	.	.	.	.	.	.	.	.	.	.	.	.	.	.	.	.	.	.	.	.	.	.	.	.	.	.	.	.	.	.	.	.	.	.	.	.	.	.	.	.	.	.	.	.	.	0	0	0	0	.	.
chr3	11037071	G	T	chr3:11037071:G:T	chr3:11078757:G:T	GGC-T	0.00464037	3UTR	ENST00000646702.1	16	2240	1800	.	.	.	.	.	.	.	.	.	.	.	Non-coding	.	.	.	.	.	.	.	.	.	.	.	.	.	.	.	.	.	.	.	.	.	.	.	.	.	.	.	.	.	.	.	.	.	.	.	.	.	.	.	.	.	.	.	.	.	.	.	.	.	.	.	.	.	.	.	.	.	.	.	.	.	.	.	.	.	.	.	.	.	.	.	.	.	.	.	.	.	.	.	.	.	.	.	.	.	.	.	.	.	.	.	.	.	.	.	.	.	.	.	.	.	.	.	.	.	.	.	.	.	.	0	0	0	0	.	.
chr3	11037072	C	A	chr3:11037072:C:A	chr3:11078758:C:A	GCG-A	0.00366739	3UTR	ENST00000646702.1	16	2241	1800	.	.	.	.	.	.	.	.	.	.	.	Non-coding	.	.	.	.	.	.	.	.	.	.	.	.	.	.	.	.	.	.	.	.	.	.	.	.	.	.	.	.	.	.	.	.	.	.	.	.	.	.	.	.	.	.	.	.	.	.	.	.	.	.	.	.	.	.	.	.	.	.	.	.	.	.	.	.	.	.	.	.	.	.	.	.	.	.	.	.	.	.	.	.	.	.	.	.	.	.	.	.	.	.	.	.	.	.	.	.	.	.	.	.	.	.	.	.	.	.	.	.	.	.	0	0	0	0	.	.
chr3	11037072	C	G	chr3:11037072:C:G	chr3:11078758:C:G	GCG-G	0.00269441	3UTR	ENST00000646702.1	16	2241	1800	.	.	.	.	.	.	.	.	.	.	.	Non-coding	.	.	.	.	.	.	.	.	.	.	.	.	.	.	.	.	.	.	.	.	.	.	.	.	.	.	.	.	.	.	.	.	.	.	.	.	.	.	.	.	.	.	.	.	.	.	.	.	.	.	.	.	.	.	.	.	.	.	.	.	.	.	.	.	.	.	.	.	.	.	.	.	.	.	.	.	.	.	.	.	.	.	.	.	.	.	.	.	.	.	.	.	.	.	.	.	.	.	.	.	.	.	.	.	.	.	.	.	.	.	0	0	0	0	.	.
chr3	11037072	C	T	chr3:11037072:C:T	chr3:11078758:C:T	GCG-T	0.0425118	3UTR	ENST00000646702.1	16	2241	1800	.	.	.	.	.	.	.	.	.	.	.	Non-coding	.	.	.	.	.	.	.	.	.	.	.	.	.	.	.	.	.	.	.	.	.	.	.	.	.	.	.	.	.	.	.	.	.	.	.	.	.	.	.	.	.	.	.	.	.	.	.	.	.	.	.	.	.	.	.	.	.	.	.	.	.	.	.	.	.	.	.	.	.	.	.	.	.	.	.	.	.	.	.	.	.	.	.	.	.	.	.	.	.	.	.	.	.	.	.	.	.	.	.	.	.	.	.	.	.	.	.	.	.	.	0	0	0	0	.	.
chr3	11037073	G	A	chr3:11037073:G:A	chr3:11078759:G:A	CGA-A	0.032782	3UTR	ENST00000646702.1	16	2242	1800	.	.	.	.	.	.	.	.	.	.	.	Non-coding	.	.	.	.	.	.	.	.	.	.	.	.	.	.	.	.	.	.	.	.	.	.	.	.	.	.	.	.	.	.	.	.	.	.	.	.	.	.	.	.	.	.	.	.	.	.	.	.	.	.	.	.	.	.	.	.	.	.	.	.	.	.	.	.	.	.	.	.	.	.	.	.	.	.	.	.	.	.	.	.	.	.	.	.	.	.	.	.	.	.	.	.	.	.	.	.	.	.	.	.	.	.	.	.	.	.	.	.	.	.	0	0	0	0	.	.
chr3	11037073	G	C	chr3:11037073:G:C	chr3:11078759:G:C	CGA-C	0.00202081	3UTR	ENST00000646702.1	16	2242	1800	.	.	.	.	.	.	.	.	.	.	.	Non-coding	.	.	.	.	.	.	.	.	.	.	.	.	.	.	.	.	.	.	.	.	.	.	.	.	.	.	.	.	.	.	.	.	.	.	.	.	.	.	.	.	.	.	.	.	.	.	.	.	.	.	.	.	.	.	.	.	.	.	.	.	.	.	.	.	.	.	.	.	.	.	.	.	.	.	.	.	.	.	.	.	.	.	.	.	.	.	.	.	.	.	.	.	.	.	.	.	.	.	.	.	.	.	.	.	.	.	.	.	.	.	0	0	0	0	.	.
chr3	11037073	G	T	chr3:11037073:G:T	chr3:11078759:G:T	CGA-T	0.00112267	3UTR	ENST00000646702.1	16	2242	1800	.	.	.	.	.	.	.	.	.	.	.	Non-coding	.	.	.	.	.	.	.	.	.	.	.	.	.	.	.	.	.	.	.	.	.	.	.	.	.	.	.	.	.	.	.	.	.	.	.	.	.	.	.	.	.	.	.	.	.	.	.	.	.	.	.	.	.	.	.	.	.	.	.	.	.	.	.	.	.	.	.	.	.	.	.	.	.	.	.	.	.	.	.	.	.	.	.	.	.	.	.	.	.	.	.	.	.	.	.	.	.	.	.	.	.	.	.	.	.	.	.	.	.	.	0	0	0	0	.	.
chr3	11037074	A	C	chr3:11037074:A:C	chr3:11078760:A:C	GAG-C	0.000972981	3UTR	ENST00000646702.1	16	2243	1800	.	.	.	.	.	.	.	.	.	.	.	Non-coding	.	.	.	.	.	.	.	.	.	.	.	.	.	.	.	.	.	.	.	.	.	.	.	.	.	.	.	.	.	.	.	.	.	.	.	.	.	.	.	.	.	.	.	.	.	.	.	.	.	.	.	.	.	.	.	.	.	.	.	.	.	.	.	.	.	.	.	.	.	.	.	.	.	.	.	.	.	.	.	.	.	.	.	.	.	.	.	.	.	.	.	.	.	.	.	.	.	.	.	.	.	.	.	.	.	.	.	.	.	.	0	0	0	0	.	.
chr3	11037074	A	G	chr3:11037074:A:G	chr3:11078760:A:G	GAG-G	0.00441584	3UTR	ENST00000646702.1	16	2243	1800	.	.	.	.	.	.	.	.	.	.	.	Non-coding	.	.	.	.	.	.	.	.	.	.	.	.	.	.	.	.	.	.	.	.	.	.	.	.	.	.	.	.	.	.	.	.	.	.	.	.	.	.	.	.	.	.	.	.	.	.	.	.	.	.	.	.	.	.	.	.	.	.	.	.	.	.	.	.	.	.	.	.	.	.	.	.	.	.	.	.	.	.	.	.	.	.	.	.	.	.	.	.	.	.	.	.	.	.	.	.	.	.	.	.	.	.	.	.	.	.	.	.	.	.	0	0	0	0	.	.
chr3	11037074	A	T	chr3:11037074:A:T	chr3:11078760:A:T	GAG-T	0.00142205	3UTR	ENST00000646702.1	16	2243	1800	.	.	.	.	.	.	.	.	.	.	.	Non-coding	.	.	.	.	.	.	.	.	.	.	.	.	.	.	.	.	.	.	.	.	.	.	.	.	.	.	.	.	.	.	.	.	.	.	.	.	.	.	.	.	.	.	.	.	.	.	.	.	.	.	.	.	.	.	.	.	.	.	.	.	.	.	.	.	.	.	.	.	.	.	.	.	.	.	.	.	.	.	.	.	.	.	.	.	.	.	.	.	.	.	.	.	.	.	.	.	.	.	.	.	.	.	.	.	.	.	.	.	.	.	0	0	0	0	.	.
chr3	11037075	G	A	chr3:11037075:G:A	chr3:11078761:G:A	AGT-A	0.00688571	3UTR	ENST00000646702.1	16	2244	1800	.	.	.	.	.	.	.	.	.	.	.	Non-coding	.	.	.	.	.	.	.	.	.	.	.	.	.	.	.	.	.	.	.	.	.	.	.	.	.	.	.	.	.	.	.	.	.	.	.	.	.	.	.	.	.	.	.	.	.	.	.	.	.	.	.	.	.	.	.	.	.	.	.	.	.	.	.	.	.	.	.	.	.	.	.	.	.	.	.	.	.	.	.	.	.	.	.	.	.	.	.	.	.	.	.	.	.	.	.	.	.	.	.	.	.	.	.	.	.	.	.	.	.	.	0	0	0	0	.	.
chr3	11037075	G	C	chr3:11037075:G:C	chr3:11078761:G:C	AGT-C	0.00261956	3UTR	ENST00000646702.1	16	2244	1800	.	.	.	.	.	.	.	.	.	.	.	Non-coding	.	.	.	.	.	.	.	.	.	.	.	.	.	.	.	.	.	.	.	.	.	.	.	.	.	.	.	.	.	.	.	.	.	.	.	.	.	.	.	.	.	.	.	.	.	.	.	.	.	.	.	.	.	.	.	.	.	.	.	.	.	.	.	.	.	.	.	.	.	.	.	.	.	.	.	.	.	.	.	.	.	.	.	.	.	.	.	.	.	.	.	.	.	.	.	.	.	.	.	.	.	.	.	.	.	.	.	.	.	.	0	0	0	0	.	.
chr3	11037075	G	T	chr3:11037075:G:T	chr3:11078761:G:T	AGT-T	0.00164658	3UTR	ENST00000646702.1	16	2244	1800	.	.	.	.	.	.	.	.	.	.	.	Non-coding	.	.	.	.	.	.	.	.	.	.	.	.	.	.	.	.	.	.	.	.	.	.	.	.	.	.	.	.	.	.	.	.	.	.	.	.	.	.	.	.	.	.	.	.	.	.	.	.	.	.	.	.	.	.	.	.	.	.	.	.	.	.	.	.	.	.	.	.	.	.	.	.	.	.	.	.	.	.	.	.	.	.	.	.	.	.	.	.	.	.	.	.	.	.	.	.	.	.	.	.	.	.	.	.	.	.	.	.	.	.	0	0	0	0	.	.
chr3	11037076	T	A	chr3:11037076:T:A	chr3:11078762:T:A	GTC-A	0.000673602	3UTR	ENST00000646702.1	16	2245	1800	.	.	.	.	.	.	.	.	.	.	.	Non-coding	.	.	.	.	.	.	.	.	.	.	.	.	.	.	.	.	.	.	.	.	.	.	.	.	.	.	.	.	.	.	.	.	.	.	.	.	.	.	.	.	.	.	.	.	.	.	.	.	.	.	.	.	.	.	.	.	.	.	.	.	.	.	.	.	.	.	.	.	.	.	.	.	.	.	.	.	.	.	.	.	.	.	.	.	.	.	.	.	.	.	.	.	.	.	.	.	.	.	.	.	.	.	.	.	.	.	.	.	.	.	0	0	0	0	.	.
chr3	11037076	T	C	chr3:11037076:T:C	chr3:11078762:T:C	GTC-C	0.00254472	3UTR	ENST00000646702.1	16	2245	1800	.	.	.	.	.	.	.	.	.	.	.	Non-coding	.	.	.	.	.	.	.	.	.	.	.	.	.	.	.	.	.	.	.	.	.	.	.	.	.	.	.	.	.	.	.	.	.	.	.	.	.	.	.	.	.	.	.	.	.	.	.	.	.	.	.	.	.	.	.	.	.	.	.	.	.	.	.	.	.	.	.	.	.	.	.	.	.	.	.	.	.	.	.	.	.	.	.	.	.	.	.	.	.	.	.	.	.	.	.	.	.	.	.	.	.	.	.	.	.	.	.	.	.	.	0	0	0	0	.	.
chr3	11037076	T	G	chr3:11037076:T:G	chr3:11078762:T:G	GTC-G	0.00112267	3UTR	ENST00000646702.1	16	2245	1800	.	.	.	.	.	.	.	.	.	.	.	Non-coding	.	.	.	.	.	.	.	.	.	.	.	.	.	.	.	.	.	.	.	.	.	.	.	.	.	.	.	.	.	.	.	.	.	.	.	.	.	.	.	.	.	.	.	.	.	.	.	.	.	.	.	.	.	.	.	.	.	.	.	.	.	.	.	.	.	.	.	.	.	.	.	.	.	.	.	.	.	.	.	.	.	.	.	.	.	.	.	.	.	.	.	.	.	.	.	.	.	.	.	.	.	.	.	.	.	.	.	.	.	.	0	0	0	0	.	.
chr3	11037077	C	A	chr3:11037077:C:A	chr3:11078763:C:A	TCC-A	0.00254472	3UTR	ENST00000646702.1	16	2246	1800	.	.	.	.	.	.	.	.	.	.	.	Non-coding	.	.	.	.	.	.	.	.	.	.	.	.	.	.	.	.	.	.	.	.	.	.	.	.	.	.	.	.	.	.	.	.	.	.	.	.	.	.	.	.	.	.	.	.	.	.	.	.	.	.	.	.	.	.	.	.	.	.	.	.	.	.	.	.	.	.	.	.	.	.	.	.	.	.	.	.	.	.	.	.	.	.	.	.	.	.	.	.	.	.	.	.	.	.	.	.	.	.	.	.	.	.	.	.	.	.	.	.	.	.	0	0	0	0	.	.
chr3	11037077	C	G	chr3:11037077:C:G	chr3:11078763:C:G	TCC-G	0.00359254	3UTR	ENST00000646702.1	16	2246	1800	.	.	.	.	.	.	.	.	.	.	.	Non-coding	.	.	.	.	.	.	.	.	.	.	.	.	.	.	.	.	.	.	.	.	.	.	.	.	.	.	.	.	.	.	.	.	.	.	.	.	.	.	.	.	.	.	.	.	.	.	.	.	.	.	.	.	.	.	.	.	.	.	.	.	.	.	.	.	.	.	.	.	.	.	.	.	.	.	.	.	.	.	.	.	.	.	.	.	.	.	.	.	.	.	.	.	.	.	.	.	.	.	.	.	.	.	.	.	.	.	.	.	.	.	0	0	0	0	.	.
chr3	11037077	C	T	chr3:11037077:C:T	chr3:11078763:C:T	TCC-T	0.00913105	3UTR	ENST00000646702.1	16	2246	1800	.	.	.	.	.	.	.	.	.	.	.	Non-coding	.	.	.	.	.	.	.	.	.	.	.	.	.	.	.	.	.	.	.	.	.	.	.	.	.	.	.	.	.	.	.	.	.	.	.	.	.	.	.	.	.	.	.	.	.	.	.	.	.	.	.	.	.	.	.	.	.	.	.	.	.	.	.	.	.	.	.	.	.	.	.	.	.	.	.	.	.	.	.	.	.	.	.	.	.	.	.	.	.	.	.	.	.	.	.	.	.	.	.	.	.	.	.	.	.	.	.	.	.	.	0	0	0	0	.	.
chr3	11037078	C	A	chr3:11037078:C:A	chr3:11078764:C:A	CCA-A	0.00194596	3UTR	ENST00000646702.1	16	2247	1800	.	.	.	.	.	.	.	.	.	.	.	Non-coding	.	.	.	.	.	.	.	.	.	.	.	.	.	.	.	.	.	.	.	.	.	.	.	.	.	.	.	.	.	.	.	.	.	.	.	.	.	.	.	.	.	.	.	.	.	.	.	.	.	.	.	.	.	.	.	.	.	.	.	.	.	.	.	.	.	.	.	.	.	.	.	.	.	.	.	.	.	.	.	.	.	.	.	.	.	.	.	.	.	.	.	.	.	.	.	.	.	.	.	.	.	.	.	.	.	.	.	.	.	.	0	0	0	0	.	.
chr3	11037078	C	G	chr3:11037078:C:G	chr3:11078764:C:G	CCA-G	0.00336801	3UTR	ENST00000646702.1	16	2247	1800	.	.	.	.	.	.	.	.	.	.	.	Non-coding	.	.	.	.	.	.	.	.	.	.	.	.	.	.	.	.	.	.	.	.	.	.	.	.	.	.	.	.	.	.	.	.	.	.	.	.	.	.	.	.	.	.	.	.	.	.	.	.	.	.	.	.	.	.	.	.	.	.	.	.	.	.	.	.	.	.	.	.	.	.	.	.	.	.	.	.	.	.	.	.	.	.	.	.	.	.	.	.	.	.	.	.	.	.	.	.	.	.	.	.	.	.	.	.	.	.	.	.	.	.	0	0	0	0	.	.
chr3	11037078	C	T	chr3:11037078:C:T	chr3:11078764:C:T	CCA-T	0.00763416	3UTR	ENST00000646702.1	16	2247	1800	.	.	.	.	.	.	.	.	.	.	.	Non-coding	.	.	.	.	.	.	.	.	.	.	.	.	.	.	.	.	.	.	.	.	.	.	.	.	.	.	.	.	.	.	.	.	.	.	.	.	.	.	.	.	.	.	.	.	.	.	.	.	.	.	.	.	.	.	.	.	.	.	.	.	.	.	.	.	.	.	.	.	.	.	.	.	.	.	.	.	.	.	.	.	.	.	.	.	.	.	.	.	.	.	.	.	.	.	.	.	.	.	.	.	.	.	.	.	.	.	.	.	.	.	0	0	0	0	.	.
chr3	11037079	A	C	chr3:11037079:A:C	chr3:11078765:A:C	CAG-C	0.00299379	3UTR	ENST00000646702.1	16	2248	1800	.	.	.	.	.	.	.	.	.	.	.	Non-coding	.	.	.	.	.	.	.	.	.	.	.	.	.	.	.	.	.	.	.	.	.	.	.	.	.	.	.	.	.	.	.	.	.	.	.	.	.	.	.	.	.	.	.	.	.	.	.	.	.	.	.	.	.	.	.	.	.	.	.	.	.	.	.	.	.	.	.	.	.	.	.	.	.	.	.	.	.	.	.	.	.	.	.	.	.	.	.	.	.	.	.	.	.	.	.	.	.	.	.	.	.	.	.	.	.	.	.	.	.	.	0	0	0	0	.	.
chr3	11037079	A	G	chr3:11037079:A:G	chr3:11078765:A:G	CAG-G	0.0107028	3UTR	ENST00000646702.1	16	2248	1800	.	.	.	.	.	.	.	.	.	.	.	Non-coding	.	.	.	.	.	.	.	.	.	.	.	.	.	.	.	.	.	.	.	.	.	.	.	.	.	.	.	.	.	.	.	.	.	.	.	.	.	.	.	.	.	.	.	.	.	.	.	.	.	.	.	.	.	.	.	.	.	.	.	.	.	.	.	.	.	.	.	.	.	.	.	.	.	.	.	.	.	.	.	.	.	.	.	.	.	.	.	.	.	.	.	.	.	.	.	.	.	.	.	.	.	.	.	.	.	.	.	.	.	.	0	0	0	0	.	.
chr3	11037079	A	T	chr3:11037079:A:T	chr3:11078765:A:T	CAG-T	0.00157174	3UTR	ENST00000646702.1	16	2248	1800	.	.	.	.	.	.	.	.	.	.	.	Non-coding	.	.	.	.	.	.	.	.	.	.	.	.	.	.	.	.	.	.	.	.	.	.	.	.	.	.	.	.	.	.	.	.	.	.	.	.	.	.	.	.	.	.	.	.	.	.	.	.	.	.	.	.	.	.	.	.	.	.	.	.	.	.	.	.	.	.	.	.	.	.	.	.	.	.	.	.	.	.	.	.	.	.	.	.	.	.	.	.	.	.	.	.	.	.	.	.	.	.	.	.	.	.	.	.	.	.	.	.	.	.	0	0	0	0	.	.
chr3	11037080	G	A	chr3:11037080:G:A	chr3:11078766:G:A	AGA-A	0.00763416	3UTR	ENST00000646702.1	16	2249	1800	.	.	.	.	.	.	.	.	.	.	.	Non-coding	.	.	.	.	.	.	.	.	.	.	.	.	.	.	.	.	.	.	.	.	.	.	.	.	.	.	.	.	.	.	.	.	.	.	.	.	.	.	.	.	.	.	.	.	.	.	.	.	.	.	.	.	.	.	.	.	.	.	.	.	.	.	.	.	.	.	.	.	.	.	.	.	.	.	.	.	.	.	.	.	.	.	.	.	.	.	.	.	.	.	.	.	.	.	.	.	.	.	.	.	.	.	.	.	.	.	.	.	.	.	0	0	0	0	.	.
chr3	11037080	G	C	chr3:11037080:G:C	chr3:11078766:G:C	AGA-C	0.00493975	3UTR	ENST00000646702.1	16	2249	1800	.	.	.	.	.	.	.	.	.	.	.	Non-coding	.	.	.	.	.	.	.	.	.	.	.	.	.	.	.	.	.	.	.	.	.	.	.	.	.	.	.	.	.	.	.	.	.	.	.	.	.	.	.	.	.	.	.	.	.	.	.	.	.	.	.	.	.	.	.	.	.	.	.	.	.	.	.	.	.	.	.	.	.	.	.	.	.	.	.	.	.	.	.	.	.	.	.	.	.	.	.	.	.	.	.	.	.	.	.	.	.	.	.	.	.	.	.	.	.	.	.	.	.	.	0	0	0	0	.	.
chr3	11037080	G	T	chr3:11037080:G:T	chr3:11078766:G:T	AGA-T	0.00202081	3UTR	ENST00000646702.1	16	2249	1800	.	.	.	.	.	.	.	.	.	.	.	Non-coding	.	.	.	.	.	.	.	.	.	.	.	.	.	.	.	.	.	.	.	.	.	.	.	.	.	.	.	.	.	.	.	.	.	.	.	.	.	.	.	.	.	.	.	.	.	.	.	.	.	.	.	.	.	.	.	.	.	.	.	.	.	.	.	.	.	.	.	.	.	.	.	.	.	.	.	.	.	.	.	.	.	.	.	.	.	.	.	.	.	.	.	.	.	.	.	.	.	.	.	.	.	.	.	.	.	.	.	.	.	.	0	0	0	0	.	.
chr3	11037081	A	C	chr3:11037081:A:C	chr3:11078767:A:C	GAC-C	0.00104783	3UTR	ENST00000646702.1	16	2250	1800	.	.	.	.	.	.	.	.	.	.	.	Non-coding	.	.	.	.	.	.	.	.	.	.	.	.	.	.	.	.	.	.	.	.	.	.	.	.	.	.	.	.	.	.	.	.	.	.	.	.	.	.	.	.	.	.	.	.	.	.	.	.	.	.	.	.	.	.	.	.	.	.	.	.	.	.	.	.	.	.	.	.	.	.	.	.	.	.	.	.	.	.	.	.	.	.	.	.	.	.	.	.	.	.	.	.	.	.	.	.	.	.	.	.	.	.	.	.	.	.	.	.	.	.	0	0	0	0	.	.
chr3	11037081	A	G	chr3:11037081:A:G	chr3:11078767:A:G	GAC-G	0.00299379	3UTR	ENST00000646702.1	16	2250	1800	.	.	.	.	.	.	.	.	.	.	.	Non-coding	.	.	.	.	.	.	.	.	.	.	.	.	.	.	.	.	.	.	.	.	.	.	.	.	.	.	.	.	.	.	.	.	.	.	.	.	.	.	.	.	.	.	.	.	.	.	.	.	.	.	.	.	.	.	.	.	.	.	.	.	.	.	.	.	.	.	.	.	.	.	.	.	.	.	.	.	.	.	.	.	.	.	.	.	.	.	.	.	.	.	.	.	.	.	.	.	.	.	.	.	.	.	.	.	.	.	.	.	.	.	0	0	0	0	.	.
chr3	11037081	A	T	chr3:11037081:A:T	chr3:11078767:A:T	GAC-T	0.0013472	3UTR	ENST00000646702.1	16	2250	1800	.	.	.	.	.	.	.	.	.	.	.	Non-coding	.	.	.	.	.	.	.	.	.	.	.	.	.	.	.	.	.	.	.	.	.	.	.	.	.	.	.	.	.	.	.	.	.	.	.	.	.	.	.	.	.	.	.	.	.	.	.	.	.	.	.	.	.	.	.	.	.	.	.	.	.	.	.	.	.	.	.	.	.	.	.	.	.	.	.	.	.	.	.	.	.	.	.	.	.	.	.	.	.	.	.	.	.	.	.	.	.	.	.	.	.	.	.	.	.	.	.	.	.	.	0	0	0	0	.	.
chr3	11037082	C	A	chr3:11037082:C:A	chr3:11078768:C:A	ACA-A	0.00306863	3UTR	ENST00000646702.1	16	2251	1800	.	.	.	.	.	.	.	.	.	.	.	Non-coding	.	.	.	.	.	.	.	.	.	.	.	.	.	.	.	.	.	.	.	.	.	.	.	.	.	.	.	.	.	.	.	.	.	.	.	.	.	.	.	.	.	.	.	.	.	.	.	.	.	.	.	.	.	.	.	.	.	.	.	.	.	.	.	.	.	.	.	.	.	.	.	.	.	.	.	.	.	.	.	.	.	.	.	.	.	.	.	.	.	.	.	.	.	.	.	.	.	.	.	.	.	.	.	.	.	.	.	.	.	.	0	0	0	0	.	.
chr3	11037082	C	G	chr3:11037082:C:G	chr3:11078768:C:G	ACA-G	0.00209565	3UTR	ENST00000646702.1	16	2251	1800	.	.	.	.	.	.	.	.	.	.	.	Non-coding	.	.	.	.	.	.	.	.	.	.	.	.	.	.	.	.	.	.	.	.	.	.	.	.	.	.	.	.	.	.	.	.	.	.	.	.	.	.	.	.	.	.	.	.	.	.	.	.	.	.	.	.	.	.	.	.	.	.	.	.	.	.	.	.	.	.	.	.	.	.	.	.	.	.	.	.	.	.	.	.	.	.	.	.	.	.	.	.	.	.	.	.	.	.	.	.	.	.	.	.	.	.	.	.	.	.	.	.	.	.	0	0	0	0	.	.
chr3	11037082	C	T	chr3:11037082:C:T	chr3:11078768:C:T	ACA-T	0.00935559	3UTR	ENST00000646702.1	16	2251	1800	.	.	.	.	.	.	.	.	.	.	.	Non-coding	.	.	.	.	.	.	.	.	.	.	.	.	.	.	.	.	.	.	.	.	.	.	.	.	.	.	.	.	.	.	.	.	.	.	.	.	.	.	.	.	.	.	.	.	.	.	.	.	.	.	.	.	.	.	.	.	.	.	.	.	.	.	.	.	.	.	.	.	.	.	.	.	.	.	.	.	.	.	.	.	.	.	.	.	.	.	.	.	.	.	.	.	.	.	.	.	.	.	.	.	.	.	.	.	.	.	.	.	.	.	0	0	0	0	.	.
chr3	11037083	A	C	chr3:11037083:A:C	chr3:11078769:A:C	CAC-C	0.0021705	3UTR	ENST00000646702.1	16	2252	1800	.	.	.	.	.	.	.	.	.	.	.	Non-coding	.	.	.	.	.	.	.	.	.	.	.	.	.	.	.	.	.	.	.	.	.	.	.	.	.	.	.	.	.	.	.	.	.	.	.	.	.	.	.	.	.	.	.	.	.	.	.	.	.	.	.	.	.	.	.	.	.	.	.	.	.	.	.	.	.	.	.	.	.	.	.	.	.	.	.	.	.	.	.	.	.	.	.	.	.	.	.	.	.	.	.	.	.	.	.	.	.	.	.	.	.	.	.	.	.	.	.	.	.	.	0	0	0	0	.	.
chr3	11037083	A	G	chr3:11037083:A:G	chr3:11078769:A:G	CAC-G	0.00516428	3UTR	ENST00000646702.1	16	2252	1800	.	.	.	.	.	.	.	.	.	.	.	Non-coding	.	.	.	.	.	.	.	.	.	.	.	.	.	.	.	.	.	.	.	.	.	.	.	.	.	.	.	.	.	.	.	.	.	.	.	.	.	.	.	.	.	.	.	.	.	.	.	.	.	.	.	.	.	.	.	.	.	.	.	.	.	.	.	.	.	.	.	.	.	.	.	.	.	.	.	.	.	.	.	.	.	.	.	.	.	.	.	.	.	.	.	.	.	.	.	.	.	.	.	.	.	.	.	.	.	.	.	.	.	.	0	0	0	0	.	.
chr3	11037083	A	T	chr3:11037083:A:T	chr3:11078769:A:T	CAC-T	0.00127236	3UTR	ENST00000646702.1	16	2252	1800	.	.	.	.	.	.	.	.	.	.	.	Non-coding	.	.	.	.	.	.	.	.	.	.	.	.	.	.	.	.	.	.	.	.	.	.	.	.	.	.	.	.	.	.	.	.	.	.	.	.	.	.	.	.	.	.	.	.	.	.	.	.	.	.	.	.	.	.	.	.	.	.	.	.	.	.	.	.	.	.	.	.	.	.	.	.	.	.	.	.	.	.	.	.	.	.	.	.	.	.	.	.	.	.	.	.	.	.	.	.	.	.	.	.	.	.	.	.	.	.	.	.	.	.	0	0	0	0	.	.
chr3	11037084	C	A	chr3:11037084:C:A	chr3:11078770:C:A	ACC-A	0.00583789	3UTR	ENST00000646702.1	16	2253	1800	.	.	.	.	.	.	.	.	.	.	.	Non-coding	.	.	.	.	.	.	.	.	.	.	.	.	.	.	.	.	.	.	.	.	.	.	.	.	.	.	.	.	.	.	.	.	.	.	.	.	.	.	.	.	.	.	.	.	.	.	.	.	.	.	.	.	.	.	.	.	.	.	.	.	.	.	.	.	.	.	.	.	.	.	.	.	.	.	.	.	.	.	.	.	.	.	.	.	.	.	.	.	.	.	.	.	.	.	.	.	.	.	.	.	.	.	.	.	.	.	.	.	.	.	0	0	0	0	.	.
chr3	11037084	C	G	chr3:11037084:C:G	chr3:11078770:C:G	ACC-G	0.0028441	3UTR	ENST00000646702.1	16	2253	1800	.	.	.	.	.	.	.	.	.	.	.	Non-coding	.	.	.	.	.	.	.	.	.	.	.	.	.	.	.	.	.	.	.	.	.	.	.	.	.	.	.	.	.	.	.	.	.	.	.	.	.	.	.	.	.	.	.	.	.	.	.	.	.	.	.	.	.	.	.	.	.	.	.	.	.	.	.	.	.	.	.	.	.	.	.	.	.	.	.	.	.	.	.	.	.	.	.	.	.	.	.	.	.	.	.	.	.	.	.	.	.	.	.	.	.	.	.	.	.	.	.	.	.	.	0	0	0	0	.	.
chr3	11037084	C	T	chr3:11037084:C:T	chr3:11078770:C:T	ACC-T	0.0113015	3UTR	ENST00000646702.1	16	2253	1800	.	.	.	.	.	.	.	.	.	.	.	Non-coding	.	.	.	.	.	.	.	.	.	.	.	.	.	.	.	.	.	.	.	.	.	.	.	.	.	.	.	.	.	.	.	.	.	.	.	.	.	.	.	.	.	.	.	.	.	.	.	.	.	.	.	.	.	.	.	.	.	.	.	.	.	.	.	.	.	.	.	.	.	.	.	.	.	.	.	.	.	.	.	.	.	.	.	.	.	.	.	.	.	.	.	.	.	.	.	.	.	.	.	.	.	.	.	.	.	.	.	.	.	.	0	0	0	0	.	.
chr3	11037085	C	A	chr3:11037085:C:A	chr3:11078771:C:A	CCA-A	0.00194596	3UTR	ENST00000646702.1	16	2254	1800	.	.	.	.	.	.	.	.	.	.	.	Non-coding	.	.	.	.	.	.	.	.	.	.	.	.	.	.	.	.	.	.	.	.	.	.	.	.	.	.	.	.	.	.	.	.	.	.	.	.	.	.	.	.	.	.	.	.	.	.	.	.	.	.	.	.	.	.	.	.	.	.	.	.	.	.	.	.	.	.	.	.	.	.	.	.	.	.	.	.	.	.	.	.	.	.	.	.	.	.	.	.	.	.	.	.	.	.	.	.	.	.	.	.	.	.	.	.	.	.	.	.	.	.	0	0	0	0	.	.
chr3	11037085	C	G	chr3:11037085:C:G	chr3:11078771:C:G	CCA-G	0.00336801	3UTR	ENST00000646702.1	16	2254	1800	.	.	.	.	.	.	.	.	.	.	.	Non-coding	.	.	.	.	.	.	.	.	.	.	.	.	.	.	.	.	.	.	.	.	.	.	.	.	.	.	.	.	.	.	.	.	.	.	.	.	.	.	.	.	.	.	.	.	.	.	.	.	.	.	.	.	.	.	.	.	.	.	.	.	.	.	.	.	.	.	.	.	.	.	.	.	.	.	.	.	.	.	.	.	.	.	.	.	.	.	.	.	.	.	.	.	.	.	.	.	.	.	.	.	.	.	.	.	.	.	.	.	.	.	0	0	0	0	.	.
chr3	11037085	C	T	chr3:11037085:C:T	chr3:11078771:C:T	CCA-T	0.00763416	3UTR	ENST00000646702.1	16	2254	1800	.	.	.	.	.	.	.	.	.	.	.	Non-coding	.	.	.	.	.	.	.	.	.	.	.	.	.	.	.	.	.	.	.	.	.	.	.	.	.	.	.	.	.	.	.	.	.	.	.	.	.	.	.	.	.	.	.	.	.	.	.	.	.	.	.	.	.	.	.	.	.	.	.	.	.	.	.	.	.	.	.	.	.	.	.	.	.	.	.	.	.	.	.	.	.	.	.	.	.	.	.	.	.	.	.	.	.	.	.	.	.	.	.	.	.	.	.	.	.	.	.	.	.	.	0	0	0	0	.	.
chr3	11037086	A	C	chr3:11037086:A:C	chr3:11078772:A:C	CAT-C	0.00164658	3UTR	ENST00000646702.1	16	2255	1800	.	.	.	.	.	.	.	.	.	.	.	Non-coding	.	.	.	.	.	.	.	.	.	.	.	.	.	.	.	.	.	.	.	.	.	.	.	.	.	.	.	.	.	.	.	.	.	.	.	.	.	.	.	.	.	.	.	.	.	.	.	.	.	.	.	.	.	.	.	.	.	.	.	.	.	.	.	.	.	.	.	.	.	.	.	.	.	.	.	.	.	.	.	.	.	.	.	.	.	.	.	.	.	.	.	.	.	.	.	.	.	.	.	.	.	.	.	.	.	.	.	.	.	.	0	0	0	0	.	.
chr3	11037086	A	G	chr3:11037086:A:G	chr3:11078772:A:G	CAT-G	0.0124991	3UTR	ENST00000646702.1	16	2255	1800	.	.	.	.	.	.	.	.	.	.	.	Non-coding	.	.	.	.	.	.	.	.	.	.	.	.	.	.	.	.	.	.	.	.	.	.	.	.	.	.	.	.	.	.	.	.	.	.	.	.	.	.	.	.	.	.	.	.	.	.	.	.	.	.	.	.	.	.	.	.	.	.	.	.	.	.	.	.	.	.	.	.	.	.	.	.	.	.	.	.	.	.	.	.	.	.	.	.	.	.	.	.	.	.	.	.	.	.	.	.	.	.	.	.	.	.	.	.	.	.	.	.	.	.	0	0	0	0	.	.
chr3	11037086	A	T	chr3:11037086:A:T	chr3:11078772:A:T	CAT-T	0.00149689	3UTR	ENST00000646702.1	16	2255	1800	.	.	.	.	.	.	.	.	.	.	.	Non-coding	.	.	.	.	.	.	.	.	.	.	.	.	.	.	.	.	.	.	.	.	.	.	.	.	.	.	.	.	.	.	.	.	.	.	.	.	.	.	.	.	.	.	.	.	.	.	.	.	.	.	.	.	.	.	.	.	.	.	.	.	.	.	.	.	.	.	.	.	.	.	.	.	.	.	.	.	.	.	.	.	.	.	.	.	.	.	.	.	.	.	.	.	.	.	.	.	.	.	.	.	.	.	.	.	.	.	.	.	.	.	0	0	0	0	.	.
chr3	11037087	T	A	chr3:11037087:T:A	chr3:11078773:T:A	ATC-A	0.00172143	3UTR	ENST00000646702.1	16	2256	1800	.	.	.	.	.	.	.	.	.	.	.	Non-coding	.	.	.	.	.	.	.	.	.	.	.	.	.	.	.	.	.	.	.	.	.	.	.	.	.	.	.	.	.	.	.	.	.	.	.	.	.	.	.	.	.	.	.	.	.	.	.	.	.	.	.	.	.	.	.	.	.	.	.	.	.	.	.	.	.	.	.	.	.	.	.	.	.	.	.	.	.	.	.	.	.	.	.	.	.	.	.	.	.	.	.	.	.	.	.	.	.	.	.	.	.	.	.	.	.	.	.	.	.	.	0	0	0	0	.	.
chr3	11037087	T	C	chr3:11037087:T:C	chr3:11078773:T:C	ATC-C	0.0041913	3UTR	ENST00000646702.1	16	2256	1800	.	.	.	.	.	.	.	.	.	.	.	Non-coding	.	.	.	.	.	.	.	.	.	.	.	.	.	.	.	.	.	.	.	.	.	.	.	.	.	.	.	.	.	.	.	.	.	.	.	.	.	.	.	.	.	.	.	.	.	.	.	.	.	.	.	.	.	.	.	.	.	.	.	.	.	.	.	.	.	.	.	.	.	.	.	.	.	.	.	.	.	.	.	.	.	.	.	.	.	.	.	.	.	.	.	.	.	.	.	.	.	.	.	.	.	.	.	.	.	.	.	.	.	.	0	0	0	0	.	.
chr3	11037087	T	G	chr3:11037087:T:G	chr3:11078773:T:G	ATC-G	0.00104783	3UTR	ENST00000646702.1	16	2256	1800	.	.	.	.	.	.	.	.	.	.	.	Non-coding	.	.	.	.	.	.	.	.	.	.	.	.	.	.	.	.	.	.	.	.	.	.	.	.	.	.	.	.	.	.	.	.	.	.	.	.	.	.	.	.	.	.	.	.	.	.	.	.	.	.	.	.	.	.	.	.	.	.	.	.	.	.	.	.	.	.	.	.	.	.	.	.	.	.	.	.	.	.	.	.	.	.	.	.	.	.	.	.	.	.	.	.	.	.	.	.	.	.	.	.	.	.	.	.	.	.	.	.	.	.	0	0	0	0	.	.
chr3	11037088	C	A	chr3:11037088:C:A	chr3:11078774:C:A	TCA-A	0.00157174	3UTR	ENST00000646702.1	16	2257	1800	.	.	.	.	.	.	.	.	.	.	.	Non-coding	.	.	.	.	.	.	.	.	.	.	.	.	.	.	.	.	.	.	.	.	.	.	.	.	.	.	.	.	.	.	.	.	.	.	.	.	.	.	.	.	.	.	.	.	.	.	.	.	.	.	.	.	.	.	.	.	.	.	.	.	.	.	.	.	.	.	.	.	.	.	.	.	.	.	.	.	.	.	.	.	.	.	.	.	.	.	.	.	.	.	.	.	.	.	.	.	.	.	.	.	.	.	.	.	.	.	.	.	.	.	0	0	0	0	.	.
chr3	11037088	C	G	chr3:11037088:C:G	chr3:11078774:C:G	TCA-G	0.00209565	3UTR	ENST00000646702.1	16	2257	1800	.	.	.	.	.	.	.	.	.	.	.	Non-coding	.	.	.	.	.	.	.	.	.	.	.	.	.	.	.	.	.	.	.	.	.	.	.	.	.	.	.	.	.	.	.	.	.	.	.	.	.	.	.	.	.	.	.	.	.	.	.	.	.	.	.	.	.	.	.	.	.	.	.	.	.	.	.	.	.	.	.	.	.	.	.	.	.	.	.	.	.	.	.	.	.	.	.	.	.	.	.	.	.	.	.	.	.	.	.	.	.	.	.	.	.	.	.	.	.	.	.	.	.	.	0	0	0	0	.	.
chr3	11037088	C	T	chr3:11037088:C:T	chr3:11078774:C:T	TCA-T	0.00576304	3UTR	ENST00000646702.1	16	2257	1800	.	.	.	.	.	.	.	.	.	.	.	Non-coding	.	.	.	.	.	.	.	.	.	.	.	.	.	.	.	.	.	.	.	.	.	.	.	.	.	.	.	.	.	.	.	.	.	.	.	.	.	.	.	.	.	.	.	.	.	.	.	.	.	.	.	.	.	.	.	.	.	.	.	.	.	.	.	.	.	.	.	.	.	.	.	.	.	.	.	.	.	.	.	.	.	.	.	.	.	.	.	.	.	.	.	.	.	.	.	.	.	.	.	.	.	.	.	.	.	.	.	.	.	.	0	0	0	0	.	.
chr3	11037089	A	C	chr3:11037089:A:C	chr3:11078775:A:C	CAC-C	0.0021705	3UTR	ENST00000646702.1	16	2258	1800	.	.	.	.	.	.	.	.	.	.	.	Non-coding	.	.	.	.	.	.	.	.	.	.	.	.	.	.	.	.	.	.	.	.	.	.	.	.	.	.	.	.	.	.	.	.	.	.	.	.	.	.	.	.	.	.	.	.	.	.	.	.	.	.	.	.	.	.	.	.	.	.	.	.	.	.	.	.	.	.	.	.	.	.	.	.	.	.	.	.	.	.	.	.	.	.	.	.	.	.	.	.	.	.	.	.	.	.	.	.	.	.	.	.	.	.	.	.	.	.	.	.	.	.	0	0	0	0	.	.
chr3	11037089	A	G	chr3:11037089:A:G	chr3:11078775:A:G	CAC-G	0.00516428	3UTR	ENST00000646702.1	16	2258	1800	.	.	.	.	.	.	.	.	.	.	.	Non-coding	.	.	.	.	.	.	.	.	.	.	.	.	.	.	.	.	.	.	.	.	.	.	.	.	.	.	.	.	.	.	.	.	.	.	.	.	.	.	.	.	.	.	.	.	.	.	.	.	.	.	.	.	.	.	.	.	.	.	.	.	.	.	.	.	.	.	.	.	.	.	.	.	.	.	.	.	.	.	.	.	.	.	.	.	.	.	.	.	.	.	.	.	.	.	.	.	.	.	.	.	.	.	.	.	.	.	.	.	.	.	0	0	0	0	.	.
chr3	11037089	A	T	chr3:11037089:A:T	chr3:11078775:A:T	CAC-T	0.00127236	3UTR	ENST00000646702.1	16	2258	1800	.	.	.	.	.	.	.	.	.	.	.	Non-coding	.	.	.	.	.	.	.	.	.	.	.	.	.	.	.	.	.	.	.	.	.	.	.	.	.	.	.	.	.	.	.	.	.	.	.	.	.	.	.	.	.	.	.	.	.	.	.	.	.	.	.	.	.	.	.	.	.	.	.	.	.	.	.	.	.	.	.	.	.	.	.	.	.	.	.	.	.	.	.	.	.	.	.	.	.	.	.	.	.	.	.	.	.	.	.	.	.	.	.	.	.	.	.	.	.	.	.	.	.	.	0	0	0	0	.	.
chr3	11037090	C	A	chr3:11037090:C:A	chr3:11078776:C:A	ACC-A	0.00583789	3UTR	ENST00000646702.1	16	2259	1800	.	.	.	.	.	.	.	.	.	.	.	Non-coding	.	.	.	.	.	.	.	.	.	.	.	.	.	.	.	.	.	.	.	.	.	.	.	.	.	.	.	.	.	.	.	.	.	.	.	.	.	.	.	.	.	.	.	.	.	.	.	.	.	.	.	.	.	.	.	.	.	.	.	.	.	.	.	.	.	.	.	.	.	.	.	.	.	.	.	.	.	.	.	.	.	.	.	.	.	.	.	.	.	.	.	.	.	.	.	.	.	.	.	.	.	.	.	.	.	.	.	.	.	.	0	0	0	0	.	.
chr3	11037090	C	G	chr3:11037090:C:G	chr3:11078776:C:G	ACC-G	0.0028441	3UTR	ENST00000646702.1	16	2259	1800	.	.	.	.	.	.	.	.	.	.	.	Non-coding	.	.	.	.	.	.	.	.	.	.	.	.	.	.	.	.	.	.	.	.	.	.	.	.	.	.	.	.	.	.	.	.	.	.	.	.	.	.	.	.	.	.	.	.	.	.	.	.	.	.	.	.	.	.	.	.	.	.	.	.	.	.	.	.	.	.	.	.	.	.	.	.	.	.	.	.	.	.	.	.	.	.	.	.	.	.	.	.	.	.	.	.	.	.	.	.	.	.	.	.	.	.	.	.	.	.	.	.	.	.	0	0	0	0	.	.
chr3	11037090	C	T	chr3:11037090:C:T	chr3:11078776:C:T	ACC-T	0.0113015	3UTR	ENST00000646702.1	16	2259	1800	.	.	.	.	.	.	.	.	.	.	.	Non-coding	.	.	.	.	.	.	.	.	.	.	.	.	.	.	.	.	.	.	.	.	.	.	.	.	.	.	.	.	.	.	.	.	.	.	.	.	.	.	.	.	.	.	.	.	.	.	.	.	.	.	.	.	.	.	.	.	.	.	.	.	.	.	.	.	.	.	.	.	.	.	.	.	.	.	.	.	.	.	.	.	.	.	.	.	.	.	.	.	.	.	.	.	.	.	.	.	.	.	.	.	.	.	.	.	.	.	.	.	.	.	0	0	0	0	.	.
chr3	11037091	C	A	chr3:11037091:C:A	chr3:11078777:C:A	CCA-A	0.00194596	3UTR	ENST00000646702.1	16	2260	1800	.	.	.	.	.	.	.	.	.	.	.	Non-coding	.	.	.	.	.	.	.	.	.	.	.	.	.	.	.	.	.	.	.	.	.	.	.	.	.	.	.	.	.	.	.	.	.	.	.	.	.	.	.	.	.	.	.	.	.	.	.	.	.	.	.	.	.	.	.	.	.	.	.	.	.	.	.	.	.	.	.	.	.	.	.	.	.	.	.	.	.	.	.	.	.	.	.	.	.	.	.	.	.	.	.	.	.	.	.	.	.	.	.	.	.	.	.	.	.	.	.	.	.	.	0	0	0	0	.	.
chr3	11037091	C	G	chr3:11037091:C:G	chr3:11078777:C:G	CCA-G	0.00336801	3UTR	ENST00000646702.1	16	2260	1800	.	.	.	.	.	.	.	.	.	.	.	Non-coding	.	.	.	.	.	.	.	.	.	.	.	.	.	.	.	.	.	.	.	.	.	.	.	.	.	.	.	.	.	.	.	.	.	.	.	.	.	.	.	.	.	.	.	.	.	.	.	.	.	.	.	.	.	.	.	.	.	.	.	.	.	.	.	.	.	.	.	.	.	.	.	.	.	.	.	.	.	.	.	.	.	.	.	.	.	.	.	.	.	.	.	.	.	.	.	.	.	.	.	.	.	.	.	.	.	.	.	.	.	.	0	0	0	0	.	.
chr3	11037091	C	T	chr3:11037091:C:T	chr3:11078777:C:T	CCA-T	0.00763416	3UTR	ENST00000646702.1	16	2260	1800	.	.	.	.	.	.	.	.	.	.	.	Non-coding	.	.	.	.	.	.	.	.	.	.	.	.	.	.	.	.	.	.	.	.	.	.	.	.	.	.	.	.	.	.	.	.	.	.	.	.	.	.	.	.	.	.	.	.	.	.	.	.	.	.	.	.	.	.	.	.	.	.	.	.	.	.	.	.	.	.	.	.	.	.	.	.	.	.	.	.	.	.	.	.	.	.	.	.	.	.	.	.	.	.	.	.	.	.	.	.	.	.	.	.	.	.	.	.	.	.	.	.	.	.	0	0	0	0	.	.
chr3	11037092	A	C	chr3:11037092:A:C	chr3:11078778:A:C	CAC-C	0.0021705	3UTR	ENST00000646702.1	16	2261	1800	.	.	.	.	.	.	.	.	.	.	.	Non-coding	.	.	.	.	.	.	.	.	.	.	.	.	.	.	.	.	.	.	.	.	.	.	.	.	.	.	.	.	.	.	.	.	.	.	.	.	.	.	.	.	.	.	.	.	.	.	.	.	.	.	.	.	.	.	.	.	.	.	.	.	.	.	.	.	.	.	.	.	.	.	.	.	.	.	.	.	.	.	.	.	.	.	.	.	.	.	.	.	.	.	.	.	.	.	.	.	.	.	.	.	.	.	.	.	.	.	.	.	.	.	0	0	0	0	.	.
chr3	11037092	A	G	chr3:11037092:A:G	chr3:11078778:A:G	CAC-G	0.00516428	3UTR	ENST00000646702.1	16	2261	1800	.	.	.	.	.	.	.	.	.	.	.	Non-coding	.	.	.	.	.	.	.	.	.	.	.	.	.	.	.	.	.	.	.	.	.	.	.	.	.	.	.	.	.	.	.	.	.	.	.	.	.	.	.	.	.	.	.	.	.	.	.	.	.	.	.	.	.	.	.	.	.	.	.	.	.	.	.	.	.	.	.	.	.	.	.	.	.	.	.	.	.	.	.	.	.	.	.	.	.	.	.	.	.	.	.	.	.	.	.	.	.	.	.	.	.	.	.	.	.	.	.	.	.	.	0	0	0	0	.	.
chr3	11037092	A	T	chr3:11037092:A:T	chr3:11078778:A:T	CAC-T	0.00127236	3UTR	ENST00000646702.1	16	2261	1800	.	.	.	.	.	.	.	.	.	.	.	Non-coding	.	.	.	.	.	.	.	.	.	.	.	.	.	.	.	.	.	.	.	.	.	.	.	.	.	.	.	.	.	.	.	.	.	.	.	.	.	.	.	.	.	.	.	.	.	.	.	.	.	.	.	.	.	.	.	.	.	.	.	.	.	.	.	.	.	.	.	.	.	.	.	.	.	.	.	.	.	.	.	.	.	.	.	.	.	.	.	.	.	.	.	.	.	.	.	.	.	.	.	.	.	.	.	.	.	.	.	.	.	.	0	0	0	0	.	.
chr3	11037093	C	A	chr3:11037093:C:A	chr3:11078779:C:A	ACG-A	0.00187112	3UTR	ENST00000646702.1	16	2262	1800	.	.	.	.	.	.	.	.	.	.	.	Non-coding	.	.	.	.	.	.	.	.	.	.	.	.	.	.	.	.	.	.	.	.	.	.	.	.	.	.	.	.	.	.	.	.	.	.	.	.	.	.	.	.	.	.	.	.	.	.	.	.	.	.	.	.	.	.	.	.	.	.	.	.	.	.	.	.	.	.	.	.	.	.	.	.	.	.	.	.	.	.	.	.	.	.	.	.	.	.	.	.	.	.	.	.	.	.	.	.	.	.	.	.	.	.	.	.	.	.	.	.	.	.	0	0	0	0	.	.
chr3	11037093	C	G	chr3:11037093:C:G	chr3:11078779:C:G	ACG-G	0.00157174	3UTR	ENST00000646702.1	16	2262	1800	.	.	.	.	.	.	.	.	.	.	.	Non-coding	.	.	.	.	.	.	.	.	.	.	.	.	.	.	.	.	.	.	.	.	.	.	.	.	.	.	.	.	.	.	.	.	.	.	.	.	.	.	.	.	.	.	.	.	.	.	.	.	.	.	.	.	.	.	.	.	.	.	.	.	.	.	.	.	.	.	.	.	.	.	.	.	.	.	.	.	.	.	.	.	.	.	.	.	.	.	.	.	.	.	.	.	.	.	.	.	.	.	.	.	.	.	.	.	.	.	.	.	.	.	0	0	0	0	.	.
chr3	11037093	C	T	chr3:11037093:C:T	chr3:11078779:C:T	ACG-T	0.0412394	3UTR	ENST00000646702.1	16	2262	1800	.	.	.	.	.	.	.	.	.	.	.	Non-coding	.	.	.	.	.	.	.	.	.	.	.	.	.	.	.	.	.	.	.	.	.	.	.	.	.	.	.	.	.	.	.	.	.	.	.	.	.	.	.	.	.	.	.	.	.	.	.	.	.	.	.	.	.	.	.	.	.	.	.	.	.	.	.	.	.	.	.	.	.	.	.	.	.	.	.	.	.	.	.	.	.	.	.	.	.	.	.	.	.	.	.	.	.	.	.	.	.	.	.	.	.	.	.	.	.	.	.	.	.	.	0	0	0	0	.	.
chr3	11037094	G	A	chr3:11037094:G:A	chr3:11078780:G:A	CGC-A	0.0387696	3UTR	ENST00000646702.1	16	2263	1800	.	.	.	.	.	.	.	.	.	.	.	Non-coding	.	.	.	.	.	.	.	.	.	.	.	.	.	.	.	.	.	.	.	.	.	.	.	.	.	.	.	.	.	.	.	.	.	.	.	.	.	.	.	.	.	.	.	.	.	.	.	.	.	.	.	.	.	.	.	.	.	.	.	.	.	.	.	.	.	.	.	.	.	.	.	.	.	.	.	.	.	.	.	.	.	.	.	.	.	.	.	.	.	.	.	.	.	.	.	.	.	.	.	.	.	.	.	.	.	.	.	.	.	.	0	0	0	0	.	.
chr3	11037094	G	C	chr3:11037094:G:C	chr3:11078780:G:C	CGC-C	0.00269441	3UTR	ENST00000646702.1	16	2263	1800	.	.	.	.	.	.	.	.	.	.	.	Non-coding	.	.	.	.	.	.	.	.	.	.	.	.	.	.	.	.	.	.	.	.	.	.	.	.	.	.	.	.	.	.	.	.	.	.	.	.	.	.	.	.	.	.	.	.	.	.	.	.	.	.	.	.	.	.	.	.	.	.	.	.	.	.	.	.	.	.	.	.	.	.	.	.	.	.	.	.	.	.	.	.	.	.	.	.	.	.	.	.	.	.	.	.	.	.	.	.	.	.	.	.	.	.	.	.	.	.	.	.	.	.	0	0	0	0	.	.
chr3	11037094	G	T	chr3:11037094:G:T	chr3:11078780:G:T	CGC-T	0.00336801	3UTR	ENST00000646702.1	16	2263	1800	.	.	.	.	.	.	.	.	.	.	.	Non-coding	.	.	.	.	.	.	.	.	.	.	.	.	.	.	.	.	.	.	.	.	.	.	.	.	.	.	.	.	.	.	.	.	.	.	.	.	.	.	.	.	.	.	.	.	.	.	.	.	.	.	.	.	.	.	.	.	.	.	.	.	.	.	.	.	.	.	.	.	.	.	.	.	.	.	.	.	.	.	.	.	.	.	.	.	.	.	.	.	.	.	.	.	.	.	.	.	.	.	.	.	.	.	.	.	.	.	.	.	.	.	0	0	0	0	.	.
chr3	11037095	C	A	chr3:11037095:C:A	chr3:11078781:C:A	GCA-A	0.0028441	3UTR	ENST00000646702.1	16	2264	1800	.	.	.	.	.	.	.	.	.	.	.	Non-coding	.	.	.	.	.	.	.	.	.	.	.	.	.	.	.	.	.	.	.	.	.	.	.	.	.	.	.	.	.	.	.	.	.	.	.	.	.	.	.	.	.	.	.	.	.	.	.	.	.	.	.	.	.	.	.	.	.	.	.	.	.	.	.	.	.	.	.	.	.	.	.	.	.	.	.	.	.	.	.	.	.	.	.	.	.	.	.	.	.	.	.	.	.	.	.	.	.	.	.	.	.	.	.	.	.	.	.	.	.	.	0	0	0	0	.	.
chr3	11037095	C	G	chr3:11037095:C:G	chr3:11078781:C:G	GCA-G	0.00254472	3UTR	ENST00000646702.1	16	2264	1800	.	.	.	.	.	.	.	.	.	.	.	Non-coding	.	.	.	.	.	.	.	.	.	.	.	.	.	.	.	.	.	.	.	.	.	.	.	.	.	.	.	.	.	.	.	.	.	.	.	.	.	.	.	.	.	.	.	.	.	.	.	.	.	.	.	.	.	.	.	.	.	.	.	.	.	.	.	.	.	.	.	.	.	.	.	.	.	.	.	.	.	.	.	.	.	.	.	.	.	.	.	.	.	.	.	.	.	.	.	.	.	.	.	.	.	.	.	.	.	.	.	.	.	.	0	0	0	0	.	.
chr3	11037095	C	T	chr3:11037095:C:T	chr3:11078781:C:T	GCA-T	0.00681087	3UTR	ENST00000646702.1	16	2264	1800	.	.	.	.	.	.	.	.	.	.	.	Non-coding	.	.	.	.	.	.	.	.	.	.	.	.	.	.	.	.	.	.	.	.	.	.	.	.	.	.	.	.	.	.	.	.	.	.	.	.	.	.	.	.	.	.	.	.	.	.	.	.	.	.	.	.	.	.	.	.	.	.	.	.	.	.	.	.	.	.	.	.	.	.	.	.	.	.	.	.	.	.	.	.	.	.	.	.	.	.	.	.	.	.	.	.	.	.	.	.	.	.	.	.	.	.	.	.	.	.	.	.	.	.	0	0	0	0	.	.
chr3	11037096	A	C	chr3:11037096:A:C	chr3:11078782:A:C	CAG-C	0.00299379	3UTR	ENST00000646702.1	16	2265	1800	.	.	.	.	.	.	.	.	.	.	.	Non-coding	.	.	.	.	.	.	.	.	.	.	.	.	.	.	.	.	.	.	.	.	.	.	.	.	.	.	.	.	.	.	.	.	.	.	.	.	.	.	.	.	.	.	.	.	.	.	.	.	.	.	.	.	.	.	.	.	.	.	.	.	.	.	.	.	.	.	.	.	.	.	.	.	.	.	.	.	.	.	.	.	.	.	.	.	.	.	.	.	.	.	.	.	.	.	.	.	.	.	.	.	.	.	.	.	.	.	.	.	.	.	0	0	0	0	.	.
chr3	11037096	A	G	chr3:11037096:A:G	chr3:11078782:A:G	CAG-G	0.0107028	3UTR	ENST00000646702.1	16	2265	1800	.	.	.	.	.	.	.	.	.	.	.	Non-coding	.	.	.	.	.	.	.	.	.	.	.	.	.	.	.	.	.	.	.	.	.	.	.	.	.	.	.	.	.	.	.	.	.	.	.	.	.	.	.	.	.	.	.	.	.	.	.	.	.	.	.	.	.	.	.	.	.	.	.	.	.	.	.	.	.	.	.	.	.	.	.	.	.	.	.	.	.	.	.	.	.	.	.	.	.	.	.	.	.	.	.	.	.	.	.	.	.	.	.	.	.	.	.	.	.	.	.	.	.	.	0	0	0	0	.	.
chr3	11037096	A	T	chr3:11037096:A:T	chr3:11078782:A:T	CAG-T	0.00157174	3UTR	ENST00000646702.1	16	2265	1800	.	.	.	.	.	.	.	.	.	.	.	Non-coding	.	.	.	.	.	.	.	.	.	.	.	.	.	.	.	.	.	.	.	.	.	.	.	.	.	.	.	.	.	.	.	.	.	.	.	.	.	.	.	.	.	.	.	.	.	.	.	.	.	.	.	.	.	.	.	.	.	.	.	.	.	.	.	.	.	.	.	.	.	.	.	.	.	.	.	.	.	.	.	.	.	.	.	.	.	.	.	.	.	.	.	.	.	.	.	.	.	.	.	.	.	.	.	.	.	.	.	.	.	.	0	0	0	0	.	.
chr3	11037097	G	A	chr3:11037097:G:A	chr3:11078783:G:A	AGA-A	0.00763416	3UTR	ENST00000646702.1	16	2266	1800	.	.	.	.	.	.	.	.	.	.	.	Non-coding	.	.	.	.	.	.	.	.	.	.	.	.	.	.	.	.	.	.	.	.	.	.	.	.	.	.	.	.	.	.	.	.	.	.	.	.	.	.	.	.	.	.	.	.	.	.	.	.	.	.	.	.	.	.	.	.	.	.	.	.	.	.	.	.	.	.	.	.	.	.	.	.	.	.	.	.	.	.	.	.	.	.	.	.	.	.	.	.	.	.	.	.	.	.	.	.	.	.	.	.	.	.	.	.	.	.	.	.	.	.	0	0	0	0	.	.
chr3	11037097	G	C	chr3:11037097:G:C	chr3:11078783:G:C	AGA-C	0.00493975	3UTR	ENST00000646702.1	16	2266	1800	.	.	.	.	.	.	.	.	.	.	.	Non-coding	.	.	.	.	.	.	.	.	.	.	.	.	.	.	.	.	.	.	.	.	.	.	.	.	.	.	.	.	.	.	.	.	.	.	.	.	.	.	.	.	.	.	.	.	.	.	.	.	.	.	.	.	.	.	.	.	.	.	.	.	.	.	.	.	.	.	.	.	.	.	.	.	.	.	.	.	.	.	.	.	.	.	.	.	.	.	.	.	.	.	.	.	.	.	.	.	.	.	.	.	.	.	.	.	.	.	.	.	.	.	0	0	0	0	.	.
chr3	11037097	G	T	chr3:11037097:G:T	chr3:11078783:G:T	AGA-T	0.00202081	3UTR	ENST00000646702.1	16	2266	1800	.	.	.	.	.	.	.	.	.	.	.	Non-coding	.	.	.	.	.	.	.	.	.	.	.	.	.	.	.	.	.	.	.	.	.	.	.	.	.	.	.	.	.	.	.	.	.	.	.	.	.	.	.	.	.	.	.	.	.	.	.	.	.	.	.	.	.	.	.	.	.	.	.	.	.	.	.	.	.	.	.	.	.	.	.	.	.	.	.	.	.	.	.	.	.	.	.	.	.	.	.	.	.	.	.	.	.	.	.	.	.	.	.	.	.	.	.	.	.	.	.	.	.	.	0	0	0	0	.	.
chr3	11037098	A	C	chr3:11037098:A:C	chr3:11078784:A:C	GAG-C	0.000972981	3UTR	ENST00000646702.1	16	2267	1800	.	.	.	.	.	.	.	.	.	.	.	Non-coding	.	.	.	.	.	.	.	.	.	.	.	.	.	.	.	.	.	.	.	.	.	.	.	.	.	.	.	.	.	.	.	.	.	.	.	.	.	.	.	.	.	.	.	.	.	.	.	.	.	.	.	.	.	.	.	.	.	.	.	.	.	.	.	.	.	.	.	.	.	.	.	.	.	.	.	.	.	.	.	.	.	.	.	.	.	.	.	.	.	.	.	.	.	.	.	.	.	.	.	.	.	.	.	.	.	.	.	.	.	.	0	0	0	0	.	.
chr3	11037098	A	G	chr3:11037098:A:G	chr3:11078784:A:G	GAG-G	0.00441584	3UTR	ENST00000646702.1	16	2267	1800	.	.	.	.	.	.	.	.	.	.	.	Non-coding	.	.	.	.	.	.	.	.	.	.	.	.	.	.	.	.	.	.	.	.	.	.	.	.	.	.	.	.	.	.	.	.	.	.	.	.	.	.	.	.	.	.	.	.	.	.	.	.	.	.	.	.	.	.	.	.	.	.	.	.	.	.	.	.	.	.	.	.	.	.	.	.	.	.	.	.	.	.	.	.	.	.	.	.	.	.	.	.	.	.	.	.	.	.	.	.	.	.	.	.	.	.	.	.	.	.	.	.	.	.	0	0	0	0	.	.
chr3	11037098	A	T	chr3:11037098:A:T	chr3:11078784:A:T	GAG-T	0.00142205	3UTR	ENST00000646702.1	16	2267	1800	.	.	.	.	.	.	.	.	.	.	.	Non-coding	.	.	.	.	.	.	.	.	.	.	.	.	.	.	.	.	.	.	.	.	.	.	.	.	.	.	.	.	.	.	.	.	.	.	.	.	.	.	.	.	.	.	.	.	.	.	.	.	.	.	.	.	.	.	.	.	.	.	.	.	.	.	.	.	.	.	.	.	.	.	.	.	.	.	.	.	.	.	.	.	.	.	.	.	.	.	.	.	.	.	.	.	.	.	.	.	.	.	.	.	.	.	.	.	.	.	.	.	.	.	0	0	0	0	.	.
chr3	11037099	G	A	chr3:11037099:G:A	chr3:11078785:G:A	AGA-A	0.00763416	3UTR	ENST00000646702.1	16	2268	1800	.	.	.	.	.	.	.	.	.	.	.	Non-coding	.	.	.	.	.	.	.	.	.	.	.	.	.	.	.	.	.	.	.	.	.	.	.	.	.	.	.	.	.	.	.	.	.	.	.	.	.	.	.	.	.	.	.	.	.	.	.	.	.	.	.	.	.	.	.	.	.	.	.	.	.	.	.	.	.	.	.	.	.	.	.	.	.	.	.	.	.	.	.	.	.	.	.	.	.	.	.	.	.	.	.	.	.	.	.	.	.	.	.	.	.	.	.	.	.	.	.	.	.	.	0	0	0	0	.	.
chr3	11037099	G	C	chr3:11037099:G:C	chr3:11078785:G:C	AGA-C	0.00493975	3UTR	ENST00000646702.1	16	2268	1800	.	.	.	.	.	.	.	.	.	.	.	Non-coding	.	.	.	.	.	.	.	.	.	.	.	.	.	.	.	.	.	.	.	.	.	.	.	.	.	.	.	.	.	.	.	.	.	.	.	.	.	.	.	.	.	.	.	.	.	.	.	.	.	.	.	.	.	.	.	.	.	.	.	.	.	.	.	.	.	.	.	.	.	.	.	.	.	.	.	.	.	.	.	.	.	.	.	.	.	.	.	.	.	.	.	.	.	.	.	.	.	.	.	.	.	.	.	.	.	.	.	.	.	.	0	0	0	0	.	.
chr3	11037099	G	T	chr3:11037099:G:T	chr3:11078785:G:T	AGA-T	0.00202081	3UTR	ENST00000646702.1	16	2268	1800	.	.	.	.	.	.	.	.	.	.	.	Non-coding	.	.	.	.	.	.	.	.	.	.	.	.	.	.	.	.	.	.	.	.	.	.	.	.	.	.	.	.	.	.	.	.	.	.	.	.	.	.	.	.	.	.	.	.	.	.	.	.	.	.	.	.	.	.	.	.	.	.	.	.	.	.	.	.	.	.	.	.	.	.	.	.	.	.	.	.	.	.	.	.	.	.	.	.	.	.	.	.	.	.	.	.	.	.	.	.	.	.	.	.	.	.	.	.	.	.	.	.	.	.	0	0	0	0	.	.
chr3	11037100	A	C	chr3:11037100:A:C	chr3:11078786:A:C	GAG-C	0.000972981	3UTR	ENST00000646702.1	16	2269	1800	.	.	.	.	.	.	.	.	.	.	.	Non-coding	.	.	.	.	.	.	.	.	.	.	.	.	.	.	.	.	.	.	.	.	.	.	.	.	.	.	.	.	.	.	.	.	.	.	.	.	.	.	.	.	.	.	.	.	.	.	.	.	.	.	.	.	.	.	.	.	.	.	.	.	.	.	.	.	.	.	.	.	.	.	.	.	.	.	.	.	.	.	.	.	.	.	.	.	.	.	.	.	.	.	.	.	.	.	.	.	.	.	.	.	.	.	.	.	.	.	.	.	.	.	0	0	0	0	.	.
chr3	11037100	A	G	chr3:11037100:A:G	chr3:11078786:A:G	GAG-G	0.00441584	3UTR	ENST00000646702.1	16	2269	1800	.	.	.	.	.	.	.	.	.	.	.	Non-coding	.	.	.	.	.	.	.	.	.	.	.	.	.	.	.	.	.	.	.	.	.	.	.	.	.	.	.	.	.	.	.	.	.	.	.	.	.	.	.	.	.	.	.	.	.	.	.	.	.	.	.	.	.	.	.	.	.	.	.	.	.	.	.	.	.	.	.	.	.	.	.	.	.	.	.	.	.	.	.	.	.	.	.	.	.	.	.	.	.	.	.	.	.	.	.	.	.	.	.	.	.	.	.	.	.	.	.	.	.	.	0	0	0	0	.	.
chr3	11037100	A	T	chr3:11037100:A:T	chr3:11078786:A:T	GAG-T	0.00142205	3UTR	ENST00000646702.1	16	2269	1800	.	.	.	.	.	.	.	.	.	.	.	Non-coding	.	.	.	.	.	.	.	.	.	.	.	.	.	.	.	.	.	.	.	.	.	.	.	.	.	.	.	.	.	.	.	.	.	.	.	.	.	.	.	.	.	.	.	.	.	.	.	.	.	.	.	.	.	.	.	.	.	.	.	.	.	.	.	.	.	.	.	.	.	.	.	.	.	.	.	.	.	.	.	.	.	.	.	.	.	.	.	.	.	.	.	.	.	.	.	.	.	.	.	.	.	.	.	.	.	.	.	.	.	.	0	0	0	0	.	.
chr3	11037101	G	A	chr3:11037101:G:A	chr3:11078787:G:A	AGG-A	0.0123494	3UTR	ENST00000646702.1	16	2270	1800	.	.	.	.	.	.	.	.	.	.	.	Non-coding	.	.	.	.	.	.	.	.	.	.	.	.	.	.	.	.	.	.	.	.	.	.	.	.	.	.	.	.	.	.	.	.	.	.	.	.	.	.	.	.	.	.	.	.	.	.	.	.	.	.	.	.	.	.	.	.	.	.	.	.	.	.	.	.	.	.	.	.	.	.	.	.	.	.	.	.	.	.	.	.	.	.	.	.	.	.	.	.	.	.	.	.	.	.	.	.	.	.	.	.	.	.	.	.	.	.	.	.	.	.	0	0	0	0	.	.
chr3	11037101	G	C	chr3:11037101:G:C	chr3:11078787:G:C	AGG-C	0.00456553	3UTR	ENST00000646702.1	16	2270	1800	.	.	.	.	.	.	.	.	.	.	.	Non-coding	.	.	.	.	.	.	.	.	.	.	.	.	.	.	.	.	.	.	.	.	.	.	.	.	.	.	.	.	.	.	.	.	.	.	.	.	.	.	.	.	.	.	.	.	.	.	.	.	.	.	.	.	.	.	.	.	.	.	.	.	.	.	.	.	.	.	.	.	.	.	.	.	.	.	.	.	.	.	.	.	.	.	.	.	.	.	.	.	.	.	.	.	.	.	.	.	.	.	.	.	.	.	.	.	.	.	.	.	.	.	0	0	0	0	.	.
chr3	11037101	G	T	chr3:11037101:G:T	chr3:11078787:G:T	AGG-T	0.00254472	3UTR	ENST00000646702.1	16	2270	1800	.	.	.	.	.	.	.	.	.	.	.	Non-coding	.	.	.	.	.	.	.	.	.	.	.	.	.	.	.	.	.	.	.	.	.	.	.	.	.	.	.	.	.	.	.	.	.	.	.	.	.	.	.	.	.	.	.	.	.	.	.	.	.	.	.	.	.	.	.	.	.	.	.	.	.	.	.	.	.	.	.	.	.	.	.	.	.	.	.	.	.	.	.	.	.	.	.	.	.	.	.	.	.	.	.	.	.	.	.	.	.	.	.	.	.	.	.	.	.	.	.	.	.	.	0	0	0	0	.	.
chr3	11037102	G	A	chr3:11037102:G:A	chr3:11078788:G:A	GGG-A	0.0100292	3UTR	ENST00000646702.1	16	2271	1800	.	.	.	.	.	.	.	.	.	.	.	Non-coding	.	.	.	.	.	.	.	.	.	.	.	.	.	.	.	.	.	.	.	.	.	.	.	.	.	.	.	.	.	.	.	.	.	.	.	.	.	.	.	.	.	.	.	.	.	.	.	.	.	.	.	.	.	.	.	.	.	.	.	.	.	.	.	.	.	.	.	.	.	.	.	.	.	.	.	.	.	.	.	.	.	.	.	.	.	.	.	.	.	.	.	.	.	.	.	.	.	.	.	.	.	.	.	.	.	.	.	.	.	.	0	0	0	0	.	.
chr3	11037102	G	C	chr3:11037102:G:C	chr3:11078788:G:C	GGG-C	0.00254472	3UTR	ENST00000646702.1	16	2271	1800	.	.	.	.	.	.	.	.	.	.	.	Non-coding	.	.	.	.	.	.	.	.	.	.	.	.	.	.	.	.	.	.	.	.	.	.	.	.	.	.	.	.	.	.	.	.	.	.	.	.	.	.	.	.	.	.	.	.	.	.	.	.	.	.	.	.	.	.	.	.	.	.	.	.	.	.	.	.	.	.	.	.	.	.	.	.	.	.	.	.	.	.	.	.	.	.	.	.	.	.	.	.	.	.	.	.	.	.	.	.	.	.	.	.	.	.	.	.	.	.	.	.	.	.	0	0	0	0	.	.
chr3	11037102	G	T	chr3:11037102:G:T	chr3:11078788:G:T	GGG-T	0.00299379	3UTR	ENST00000646702.1	16	2271	1800	.	.	.	.	.	.	.	.	.	.	.	Non-coding	.	.	.	.	.	.	.	.	.	.	.	.	.	.	.	.	.	.	.	.	.	.	.	.	.	.	.	.	.	.	.	.	.	.	.	.	.	.	.	.	.	.	.	.	.	.	.	.	.	.	.	.	.	.	.	.	.	.	.	.	.	.	.	.	.	.	.	.	.	.	.	.	.	.	.	.	.	.	.	.	.	.	.	.	.	.	.	.	.	.	.	.	.	.	.	.	.	.	.	.	.	.	.	.	.	.	.	.	.	.	0	0	0	0	.	.
chr3	11037103	G	A	chr3:11037103:G:A	chr3:11078789:G:A	GGG-A	0.0100292	3UTR	ENST00000646702.1	16	2272	1800	.	.	.	.	.	.	.	.	.	.	.	Non-coding	.	.	.	.	.	.	.	.	.	.	.	.	.	.	.	.	.	.	.	.	.	.	.	.	.	.	.	.	.	.	.	.	.	.	.	.	.	.	.	.	.	.	.	.	.	.	.	.	.	.	.	.	.	.	.	.	.	.	.	.	.	.	.	.	.	.	.	.	.	.	.	.	.	.	.	.	.	.	.	.	.	.	.	.	.	.	.	.	.	.	.	.	.	.	.	.	.	.	.	.	.	.	.	.	.	.	.	.	.	.	0	0	0	0	.	.
chr3	11037103	G	C	chr3:11037103:G:C	chr3:11078789:G:C	GGG-C	0.00254472	3UTR	ENST00000646702.1	16	2272	1800	.	.	.	.	.	.	.	.	.	.	.	Non-coding	.	.	.	.	.	.	.	.	.	.	.	.	.	.	.	.	.	.	.	.	.	.	.	.	.	.	.	.	.	.	.	.	.	.	.	.	.	.	.	.	.	.	.	.	.	.	.	.	.	.	.	.	.	.	.	.	.	.	.	.	.	.	.	.	.	.	.	.	.	.	.	.	.	.	.	.	.	.	.	.	.	.	.	.	.	.	.	.	.	.	.	.	.	.	.	.	.	.	.	.	.	.	.	.	.	.	.	.	.	.	0	0	0	0	.	.
chr3	11037103	G	T	chr3:11037103:G:T	chr3:11078789:G:T	GGG-T	0.00299379	3UTR	ENST00000646702.1	16	2272	1800	.	.	.	.	.	.	.	.	.	.	.	Non-coding	.	.	.	.	.	.	.	.	.	.	.	.	.	.	.	.	.	.	.	.	.	.	.	.	.	.	.	.	.	.	.	.	.	.	.	.	.	.	.	.	.	.	.	.	.	.	.	.	.	.	.	.	.	.	.	.	.	.	.	.	.	.	.	.	.	.	.	.	.	.	.	.	.	.	.	.	.	.	.	.	.	.	.	.	.	.	.	.	.	.	.	.	.	.	.	.	.	.	.	.	.	.	.	.	.	.	.	.	.	.	0	0	0	0	.	.
chr3	11037104	G	A	chr3:11037104:G:A	chr3:11078790:G:A	GGA-A	0.00725994	3UTR	ENST00000646702.1	16	2273	1800	.	.	.	.	.	.	.	.	.	.	.	Non-coding	.	.	.	.	.	.	.	.	.	.	.	.	.	.	.	.	.	.	.	.	.	.	.	.	.	.	.	.	.	.	.	.	.	.	.	.	.	.	.	.	.	.	.	.	.	.	.	.	.	.	.	.	.	.	.	.	.	.	.	.	.	.	.	.	.	.	.	.	.	.	.	.	.	.	.	.	.	.	.	.	.	.	.	.	.	.	.	.	.	.	.	.	.	.	.	.	.	.	.	.	.	.	.	.	.	.	.	.	.	.	0	0	0	0	.	.
chr3	11037104	G	C	chr3:11037104:G:C	chr3:11078790:G:C	GGA-C	0.00426615	3UTR	ENST00000646702.1	16	2273	1800	.	.	.	.	.	.	.	.	.	.	.	Non-coding	.	.	.	.	.	.	.	.	.	.	.	.	.	.	.	.	.	.	.	.	.	.	.	.	.	.	.	.	.	.	.	.	.	.	.	.	.	.	.	.	.	.	.	.	.	.	.	.	.	.	.	.	.	.	.	.	.	.	.	.	.	.	.	.	.	.	.	.	.	.	.	.	.	.	.	.	.	.	.	.	.	.	.	.	.	.	.	.	.	.	.	.	.	.	.	.	.	.	.	.	.	.	.	.	.	.	.	.	.	.	0	0	0	0	.	.
chr3	11037104	G	T	chr3:11037104:G:T	chr3:11078790:G:T	GGA-T	0.00239503	3UTR	ENST00000646702.1	16	2273	1800	.	.	.	.	.	.	.	.	.	.	.	Non-coding	.	.	.	.	.	.	.	.	.	.	.	.	.	.	.	.	.	.	.	.	.	.	.	.	.	.	.	.	.	.	.	.	.	.	.	.	.	.	.	.	.	.	.	.	.	.	.	.	.	.	.	.	.	.	.	.	.	.	.	.	.	.	.	.	.	.	.	.	.	.	.	.	.	.	.	.	.	.	.	.	.	.	.	.	.	.	.	.	.	.	.	.	.	.	.	.	.	.	.	.	.	.	.	.	.	.	.	.	.	.	0	0	0	0	.	.
chr3	11037105	A	C	chr3:11037105:A:C	chr3:11078791:A:C	GAG-C	0.000972981	3UTR	ENST00000646702.1	16	2274	1800	.	.	.	.	.	.	.	.	.	.	.	Non-coding	.	.	.	.	.	.	.	.	.	.	.	.	.	.	.	.	.	.	.	.	.	.	.	.	.	.	.	.	.	.	.	.	.	.	.	.	.	.	.	.	.	.	.	.	.	.	.	.	.	.	.	.	.	.	.	.	.	.	.	.	.	.	.	.	.	.	.	.	.	.	.	.	.	.	.	.	.	.	.	.	.	.	.	.	.	.	.	.	.	.	.	.	.	.	.	.	.	.	.	.	.	.	.	.	.	.	.	.	.	.	0	0	0	0	.	.
chr3	11037105	A	G	chr3:11037105:A:G	chr3:11078791:A:G	GAG-G	0.00441584	3UTR	ENST00000646702.1	16	2274	1800	.	.	.	.	.	.	.	.	.	.	.	Non-coding	.	.	.	.	.	.	.	.	.	.	.	.	.	.	.	.	.	.	.	.	.	.	.	.	.	.	.	.	.	.	.	.	.	.	.	.	.	.	.	.	.	.	.	.	.	.	.	.	.	.	.	.	.	.	.	.	.	.	.	.	.	.	.	.	.	.	.	.	.	.	.	.	.	.	.	.	.	.	.	.	.	.	.	.	.	.	.	.	.	.	.	.	.	.	.	.	.	.	.	.	.	.	.	.	.	.	.	.	.	.	0	0	0	0	.	.
chr3	11037105	A	T	chr3:11037105:A:T	chr3:11078791:A:T	GAG-T	0.00142205	3UTR	ENST00000646702.1	16	2274	1800	.	.	.	.	.	.	.	.	.	.	.	Non-coding	.	.	.	.	.	.	.	.	.	.	.	.	.	.	.	.	.	.	.	.	.	.	.	.	.	.	.	.	.	.	.	.	.	.	.	.	.	.	.	.	.	.	.	.	.	.	.	.	.	.	.	.	.	.	.	.	.	.	.	.	.	.	.	.	.	.	.	.	.	.	.	.	.	.	.	.	.	.	.	.	.	.	.	.	.	.	.	.	.	.	.	.	.	.	.	.	.	.	.	.	.	.	.	.	.	.	.	.	.	.	0	0	0	0	.	.
chr3	11037106	G	A	chr3:11037106:G:A	chr3:11078792:G:A	AGG-A	0.0123494	3UTR	ENST00000646702.1	16	2275	1800	.	.	.	.	.	.	.	.	.	.	.	Non-coding	.	.	.	.	.	.	.	.	.	.	.	.	.	.	.	.	.	.	.	.	.	.	.	.	.	.	.	.	.	.	.	.	.	.	.	.	.	.	.	.	.	.	.	.	.	.	.	.	.	.	.	.	.	.	.	.	.	.	.	.	.	.	.	.	.	.	.	.	.	.	.	.	.	.	.	.	.	.	.	.	.	.	.	.	.	.	.	.	.	.	.	.	.	.	.	.	.	.	.	.	.	.	.	.	.	.	.	.	.	.	0	0	0	0	.	.
chr3	11037106	G	C	chr3:11037106:G:C	chr3:11078792:G:C	AGG-C	0.00456553	3UTR	ENST00000646702.1	16	2275	1800	.	.	.	.	.	.	.	.	.	.	.	Non-coding	.	.	.	.	.	.	.	.	.	.	.	.	.	.	.	.	.	.	.	.	.	.	.	.	.	.	.	.	.	.	.	.	.	.	.	.	.	.	.	.	.	.	.	.	.	.	.	.	.	.	.	.	.	.	.	.	.	.	.	.	.	.	.	.	.	.	.	.	.	.	.	.	.	.	.	.	.	.	.	.	.	.	.	.	.	.	.	.	.	.	.	.	.	.	.	.	.	.	.	.	.	.	.	.	.	.	.	.	.	.	0	0	0	0	.	.
chr3	11037106	G	T	chr3:11037106:G:T	chr3:11078792:G:T	AGG-T	0.00254472	3UTR	ENST00000646702.1	16	2275	1800	.	.	.	.	.	.	.	.	.	.	.	Non-coding	.	.	.	.	.	.	.	.	.	.	.	.	.	.	.	.	.	.	.	.	.	.	.	.	.	.	.	.	.	.	.	.	.	.	.	.	.	.	.	.	.	.	.	.	.	.	.	.	.	.	.	.	.	.	.	.	.	.	.	.	.	.	.	.	.	.	.	.	.	.	.	.	.	.	.	.	.	.	.	.	.	.	.	.	.	.	.	.	.	.	.	.	.	.	.	.	.	.	.	.	.	.	.	.	.	.	.	.	.	.	0	0	0	0	.	.
chr3	11037107	G	A	chr3:11037107:G:A	chr3:11078793:G:A	GGT-A	0.0113764	3UTR	ENST00000646702.1	16	2276	1800	.	.	.	.	.	.	.	.	.	.	.	Non-coding	.	.	.	.	.	.	.	.	.	.	.	.	.	.	.	.	.	.	.	.	.	.	.	.	.	.	.	.	.	.	.	.	.	.	.	.	.	.	.	.	.	.	.	.	.	.	.	.	.	.	.	.	.	.	.	.	.	.	.	.	.	.	.	.	.	.	.	.	.	.	.	.	.	.	.	.	.	.	.	.	.	.	.	.	.	.	.	.	.	.	.	.	.	.	.	.	.	.	.	.	.	.	.	.	.	.	.	.	.	.	0	0	0	0	.	.
chr3	11037107	G	C	chr3:11037107:G:C	chr3:11078793:G:C	GGT-C	0.00299379	3UTR	ENST00000646702.1	16	2276	1800	.	.	.	.	.	.	.	.	.	.	.	Non-coding	.	.	.	.	.	.	.	.	.	.	.	.	.	.	.	.	.	.	.	.	.	.	.	.	.	.	.	.	.	.	.	.	.	.	.	.	.	.	.	.	.	.	.	.	.	.	.	.	.	.	.	.	.	.	.	.	.	.	.	.	.	.	.	.	.	.	.	.	.	.	.	.	.	.	.	.	.	.	.	.	.	.	.	.	.	.	.	.	.	.	.	.	.	.	.	.	.	.	.	.	.	.	.	.	.	.	.	.	.	.	0	0	0	0	.	.
chr3	11037107	G	T	chr3:11037107:G:T	chr3:11078793:G:T	GGT-T	0.00381708	3UTR	ENST00000646702.1	16	2276	1800	.	.	.	.	.	.	.	.	.	.	.	Non-coding	.	.	.	.	.	.	.	.	.	.	.	.	.	.	.	.	.	.	.	.	.	.	.	.	.	.	.	.	.	.	.	.	.	.	.	.	.	.	.	.	.	.	.	.	.	.	.	.	.	.	.	.	.	.	.	.	.	.	.	.	.	.	.	.	.	.	.	.	.	.	.	.	.	.	.	.	.	.	.	.	.	.	.	.	.	.	.	.	.	.	.	.	.	.	.	.	.	.	.	.	.	.	.	.	.	.	.	.	.	.	0	0	0	0	.	.
chr3	11037108	T	A	chr3:11037108:T:A	chr3:11078794:T:A	GTG-A	0.00179627	3UTR	ENST00000646702.1	16	2277	1800	.	.	.	.	.	.	.	.	.	.	.	Non-coding	.	.	.	.	.	.	.	.	.	.	.	.	.	.	.	.	.	.	.	.	.	.	.	.	.	.	.	.	.	.	.	.	.	.	.	.	.	.	.	.	.	.	.	.	.	.	.	.	.	.	.	.	.	.	.	.	.	.	.	.	.	.	.	.	.	.	.	.	.	.	.	.	.	.	.	.	.	.	.	.	.	.	.	.	.	.	.	.	.	.	.	.	.	.	.	.	.	.	.	.	.	.	.	.	.	.	.	.	.	.	0	0	0	0	.	.
chr3	11037108	T	C	chr3:11037108:T:C	chr3:11078794:T:C	GTG-C	0.00538882	3UTR	ENST00000646702.1	16	2277	1800	.	.	.	.	.	.	.	.	.	.	.	Non-coding	.	.	.	.	.	.	.	.	.	.	.	.	.	.	.	.	.	.	.	.	.	.	.	.	.	.	.	.	.	.	.	.	.	.	.	.	.	.	.	.	.	.	.	.	.	.	.	.	.	.	.	.	.	.	.	.	.	.	.	.	.	.	.	.	.	.	.	.	.	.	.	.	.	.	.	.	.	.	.	.	.	.	.	.	.	.	.	.	.	.	.	.	.	.	.	.	.	.	.	.	.	.	.	.	.	.	.	.	.	.	0	0	0	0	.	.
chr3	11037108	T	G	chr3:11037108:T:G	chr3:11078794:T:G	GTG-G	0.00194596	3UTR	ENST00000646702.1	16	2277	1800	.	.	.	.	.	.	.	.	.	.	.	Non-coding	.	.	.	.	.	.	.	.	.	.	.	.	.	.	.	.	.	.	.	.	.	.	.	.	.	.	.	.	.	.	.	.	.	.	.	.	.	.	.	.	.	.	.	.	.	.	.	.	.	.	.	.	.	.	.	.	.	.	.	.	.	.	.	.	.	.	.	.	.	.	.	.	.	.	.	.	.	.	.	.	.	.	.	.	.	.	.	.	.	.	.	.	.	.	.	.	.	.	.	.	.	.	.	.	.	.	.	.	.	.	0	0	0	0	.	.
chr3	11037109	G	A	chr3:11037109:G:A	chr3:11078795:G:A	TGG-A	0.00808323	3UTR	ENST00000646702.1	16	2278	1800	.	.	.	.	.	.	.	.	.	.	.	Non-coding	.	.	.	.	.	.	.	.	.	.	.	.	.	.	.	.	.	.	.	.	.	.	.	.	.	.	.	.	.	.	.	.	.	.	.	.	.	.	.	.	.	.	.	.	.	.	.	.	.	.	.	.	.	.	.	.	.	.	.	.	.	.	.	.	.	.	.	.	.	.	.	.	.	.	.	.	.	.	.	.	.	.	.	.	.	.	.	.	.	.	.	.	.	.	.	.	.	.	.	.	.	.	.	.	.	.	.	.	.	.	0	0	0	0	.	.
chr3	11037109	G	C	chr3:11037109:G:C	chr3:11078795:G:C	TGG-C	0.00232019	3UTR	ENST00000646702.1	16	2278	1800	.	.	.	.	.	.	.	.	.	.	.	Non-coding	.	.	.	.	.	.	.	.	.	.	.	.	.	.	.	.	.	.	.	.	.	.	.	.	.	.	.	.	.	.	.	.	.	.	.	.	.	.	.	.	.	.	.	.	.	.	.	.	.	.	.	.	.	.	.	.	.	.	.	.	.	.	.	.	.	.	.	.	.	.	.	.	.	.	.	.	.	.	.	.	.	.	.	.	.	.	.	.	.	.	.	.	.	.	.	.	.	.	.	.	.	.	.	.	.	.	.	.	.	.	0	0	0	0	.	.
chr3	11037109	G	T	chr3:11037109:G:T	chr3:11078795:G:T	TGG-T	0.00246987	3UTR	ENST00000646702.1	16	2278	1800	.	.	.	.	.	.	.	.	.	.	.	Non-coding	.	.	.	.	.	.	.	.	.	.	.	.	.	.	.	.	.	.	.	.	.	.	.	.	.	.	.	.	.	.	.	.	.	.	.	.	.	.	.	.	.	.	.	.	.	.	.	.	.	.	.	.	.	.	.	.	.	.	.	.	.	.	.	.	.	.	.	.	.	.	.	.	.	.	.	.	.	.	.	.	.	.	.	.	.	.	.	.	.	.	.	.	.	.	.	.	.	.	.	.	.	.	.	.	.	.	.	.	.	.	0	0	0	0	.	.
chr3	11037110	G	A	chr3:11037110:G:A	chr3:11078796:G:A	GGG-A	0.0100292	3UTR	ENST00000646702.1	16	2279	1800	.	.	.	.	.	.	.	.	.	.	.	Non-coding	.	.	.	.	.	.	.	.	.	.	.	.	.	.	.	.	.	.	.	.	.	.	.	.	.	.	.	.	.	.	.	.	.	.	.	.	.	.	.	.	.	.	.	.	.	.	.	.	.	.	.	.	.	.	.	.	.	.	.	.	.	.	.	.	.	.	.	.	.	.	.	.	.	.	.	.	.	.	.	.	.	.	.	.	.	.	.	.	.	.	.	.	.	.	.	.	.	.	.	.	.	.	.	.	.	.	.	.	.	.	0	0	0	0	.	.
chr3	11037110	G	C	chr3:11037110:G:C	chr3:11078796:G:C	GGG-C	0.00254472	3UTR	ENST00000646702.1	16	2279	1800	.	.	.	.	.	.	.	.	.	.	.	Non-coding	.	.	.	.	.	.	.	.	.	.	.	.	.	.	.	.	.	.	.	.	.	.	.	.	.	.	.	.	.	.	.	.	.	.	.	.	.	.	.	.	.	.	.	.	.	.	.	.	.	.	.	.	.	.	.	.	.	.	.	.	.	.	.	.	.	.	.	.	.	.	.	.	.	.	.	.	.	.	.	.	.	.	.	.	.	.	.	.	.	.	.	.	.	.	.	.	.	.	.	.	.	.	.	.	.	.	.	.	.	.	0	0	0	0	.	.
chr3	11037110	G	T	chr3:11037110:G:T	chr3:11078796:G:T	GGG-T	0.00299379	3UTR	ENST00000646702.1	16	2279	1800	.	.	.	.	.	.	.	.	.	.	.	Non-coding	.	.	.	.	.	.	.	.	.	.	.	.	.	.	.	.	.	.	.	.	.	.	.	.	.	.	.	.	.	.	.	.	.	.	.	.	.	.	.	.	.	.	.	.	.	.	.	.	.	.	.	.	.	.	.	.	.	.	.	.	.	.	.	.	.	.	.	.	.	.	.	.	.	.	.	.	.	.	.	.	.	.	.	.	.	.	.	.	.	.	.	.	.	.	.	.	.	.	.	.	.	.	.	.	.	.	.	.	.	.	0	0	0	0	.	.
chr3	11037111	G	A	chr3:11037111:G:A	chr3:11078797:G:A	GGA-A	0.00725994	3UTR	ENST00000646702.1	16	2280	1800	.	.	.	.	.	.	.	.	.	.	.	Non-coding	.	.	.	.	.	.	.	.	.	.	.	.	.	.	.	.	.	.	.	.	.	.	.	.	.	.	.	.	.	.	.	.	.	.	.	.	.	.	.	.	.	.	.	.	.	.	.	.	.	.	.	.	.	.	.	.	.	.	.	.	.	.	.	.	.	.	.	.	.	.	.	.	.	.	.	.	.	.	.	.	.	.	.	.	.	.	.	.	.	.	.	.	.	.	.	.	.	.	.	.	.	.	.	.	.	.	.	.	.	.	0	0	0	0	.	.
chr3	11037111	G	C	chr3:11037111:G:C	chr3:11078797:G:C	GGA-C	0.00426615	3UTR	ENST00000646702.1	16	2280	1800	.	.	.	.	.	.	.	.	.	.	.	Non-coding	.	.	.	.	.	.	.	.	.	.	.	.	.	.	.	.	.	.	.	.	.	.	.	.	.	.	.	.	.	.	.	.	.	.	.	.	.	.	.	.	.	.	.	.	.	.	.	.	.	.	.	.	.	.	.	.	.	.	.	.	.	.	.	.	.	.	.	.	.	.	.	.	.	.	.	.	.	.	.	.	.	.	.	.	.	.	.	.	.	.	.	.	.	.	.	.	.	.	.	.	.	.	.	.	.	.	.	.	.	.	0	0	0	0	.	.
chr3	11037111	G	T	chr3:11037111:G:T	chr3:11078797:G:T	GGA-T	0.00239503	3UTR	ENST00000646702.1	16	2280	1800	.	.	.	.	.	.	.	.	.	.	.	Non-coding	.	.	.	.	.	.	.	.	.	.	.	.	.	.	.	.	.	.	.	.	.	.	.	.	.	.	.	.	.	.	.	.	.	.	.	.	.	.	.	.	.	.	.	.	.	.	.	.	.	.	.	.	.	.	.	.	.	.	.	.	.	.	.	.	.	.	.	.	.	.	.	.	.	.	.	.	.	.	.	.	.	.	.	.	.	.	.	.	.	.	.	.	.	.	.	.	.	.	.	.	.	.	.	.	.	.	.	.	.	.	0	0	0	0	.	.
chr3	11037112	A	C	chr3:11037112:A:C	chr3:11078798:A:C	GAG-C	0.000972981	3UTR	ENST00000646702.1	16	2281	1800	.	.	.	.	.	.	.	.	.	.	.	Non-coding	.	.	.	.	.	.	.	.	.	.	.	.	.	.	.	.	.	.	.	.	.	.	.	.	.	.	.	.	.	.	.	.	.	.	.	.	.	.	.	.	.	.	.	.	.	.	.	.	.	.	.	.	.	.	.	.	.	.	.	.	.	.	.	.	.	.	.	.	.	.	.	.	.	.	.	.	.	.	.	.	.	.	.	.	.	.	.	.	.	.	.	.	.	.	.	.	.	.	.	.	.	.	.	.	.	.	.	.	.	.	0	0	0	0	.	.
chr3	11037112	A	G	chr3:11037112:A:G	chr3:11078798:A:G	GAG-G	0.00441584	3UTR	ENST00000646702.1	16	2281	1800	.	.	.	.	.	.	.	.	.	.	.	Non-coding	.	.	.	.	.	.	.	.	.	.	.	.	.	.	.	.	.	.	.	.	.	.	.	.	.	.	.	.	.	.	.	.	.	.	.	.	.	.	.	.	.	.	.	.	.	.	.	.	.	.	.	.	.	.	.	.	.	.	.	.	.	.	.	.	.	.	.	.	.	.	.	.	.	.	.	.	.	.	.	.	.	.	.	.	.	.	.	.	.	.	.	.	.	.	.	.	.	.	.	.	.	.	.	.	.	.	.	.	.	.	0	0	0	0	.	.
chr3	11037112	A	T	chr3:11037112:A:T	chr3:11078798:A:T	GAG-T	0.00142205	3UTR	ENST00000646702.1	16	2281	1800	.	.	.	.	.	.	.	.	.	.	.	Non-coding	.	.	.	.	.	.	.	.	.	.	.	.	.	.	.	.	.	.	.	.	.	.	.	.	.	.	.	.	.	.	.	.	.	.	.	.	.	.	.	.	.	.	.	.	.	.	.	.	.	.	.	.	.	.	.	.	.	.	.	.	.	.	.	.	.	.	.	.	.	.	.	.	.	.	.	.	.	.	.	.	.	.	.	.	.	.	.	.	.	.	.	.	.	.	.	.	.	.	.	.	.	.	.	.	.	.	.	.	.	.	0	0	0	0	.	.
chr3	11037113	G	A	chr3:11037113:G:A	chr3:11078799:G:A	AGG-A	0.0123494	3UTR	ENST00000646702.1	16	2282	1800	.	.	.	.	.	.	.	.	.	.	.	Non-coding	.	.	.	.	.	.	.	.	.	.	.	.	.	.	.	.	.	.	.	.	.	.	.	.	.	.	.	.	.	.	.	.	.	.	.	.	.	.	.	.	.	.	.	.	.	.	.	.	.	.	.	.	.	.	.	.	.	.	.	.	.	.	.	.	.	.	.	.	.	.	.	.	.	.	.	.	.	.	.	.	.	.	.	.	.	.	.	.	.	.	.	.	.	.	.	.	.	.	.	.	.	.	.	.	.	.	.	.	.	.	0	0	0	0	.	.
chr3	11037113	G	C	chr3:11037113:G:C	chr3:11078799:G:C	AGG-C	0.00456553	3UTR	ENST00000646702.1	16	2282	1800	.	.	.	.	.	.	.	.	.	.	.	Non-coding	.	.	.	.	.	.	.	.	.	.	.	.	.	.	.	.	.	.	.	.	.	.	.	.	.	.	.	.	.	.	.	.	.	.	.	.	.	.	.	.	.	.	.	.	.	.	.	.	.	.	.	.	.	.	.	.	.	.	.	.	.	.	.	.	.	.	.	.	.	.	.	.	.	.	.	.	.	.	.	.	.	.	.	.	.	.	.	.	.	.	.	.	.	.	.	.	.	.	.	.	.	.	.	.	.	.	.	.	.	.	0	0	0	0	.	.
chr3	11037113	G	T	chr3:11037113:G:T	chr3:11078799:G:T	AGG-T	0.00254472	3UTR	ENST00000646702.1	16	2282	1800	.	.	.	.	.	.	.	.	.	.	.	Non-coding	.	.	.	.	.	.	.	.	.	.	.	.	.	.	.	.	.	.	.	.	.	.	.	.	.	.	.	.	.	.	.	.	.	.	.	.	.	.	.	.	.	.	.	.	.	.	.	.	.	.	.	.	.	.	.	.	.	.	.	.	.	.	.	.	.	.	.	.	.	.	.	.	.	.	.	.	.	.	.	.	.	.	.	.	.	.	.	.	.	.	.	.	.	.	.	.	.	.	.	.	.	.	.	.	.	.	.	.	.	.	0	0	0	0	.	.
chr3	11037114	G	A	chr3:11037114:G:A	chr3:11078800:G:A	GGA-A	0.00725994	3UTR	ENST00000646702.1	16	2283	1800	.	.	.	.	.	.	.	.	.	.	.	Non-coding	.	.	.	.	.	.	.	.	.	.	.	.	.	.	.	.	.	.	.	.	.	.	.	.	.	.	.	.	.	.	.	.	.	.	.	.	.	.	.	.	.	.	.	.	.	.	.	.	.	.	.	.	.	.	.	.	.	.	.	.	.	.	.	.	.	.	.	.	.	.	.	.	.	.	.	.	.	.	.	.	.	.	.	.	.	.	.	.	.	.	.	.	.	.	.	.	.	.	.	.	.	.	.	.	.	.	.	.	.	.	0	0	0	0	.	.
chr3	11037114	G	C	chr3:11037114:G:C	chr3:11078800:G:C	GGA-C	0.00426615	3UTR	ENST00000646702.1	16	2283	1800	.	.	.	.	.	.	.	.	.	.	.	Non-coding	.	.	.	.	.	.	.	.	.	.	.	.	.	.	.	.	.	.	.	.	.	.	.	.	.	.	.	.	.	.	.	.	.	.	.	.	.	.	.	.	.	.	.	.	.	.	.	.	.	.	.	.	.	.	.	.	.	.	.	.	.	.	.	.	.	.	.	.	.	.	.	.	.	.	.	.	.	.	.	.	.	.	.	.	.	.	.	.	.	.	.	.	.	.	.	.	.	.	.	.	.	.	.	.	.	.	.	.	.	.	0	0	0	0	.	.
chr3	11037114	G	T	chr3:11037114:G:T	chr3:11078800:G:T	GGA-T	0.00239503	3UTR	ENST00000646702.1	16	2283	1800	.	.	.	.	.	.	.	.	.	.	.	Non-coding	.	.	.	.	.	.	.	.	.	.	.	.	.	.	.	.	.	.	.	.	.	.	.	.	.	.	.	.	.	.	.	.	.	.	.	.	.	.	.	.	.	.	.	.	.	.	.	.	.	.	.	.	.	.	.	.	.	.	.	.	.	.	.	.	.	.	.	.	.	.	.	.	.	.	.	.	.	.	.	.	.	.	.	.	.	.	.	.	.	.	.	.	.	.	.	.	.	.	.	.	.	.	.	.	.	.	.	.	.	.	0	0	0	0	.	.
chr3	11037115	A	C	chr3:11037115:A:C	chr3:11078801:A:C	GAC-C	0.00104783	3UTR	ENST00000646702.1	16	2284	1800	.	.	.	.	.	.	.	.	.	.	.	Non-coding	.	.	.	.	.	.	.	.	.	.	.	.	.	.	.	.	.	.	.	.	.	.	.	.	.	.	.	.	.	.	.	.	.	.	.	.	.	.	.	.	.	.	.	.	.	.	.	.	.	.	.	.	.	.	.	.	.	.	.	.	.	.	.	.	.	.	.	.	.	.	.	.	.	.	.	.	.	.	.	.	.	.	.	.	.	.	.	.	.	.	.	.	.	.	.	.	.	.	.	.	.	.	.	.	.	.	.	.	.	.	0	0	0	0	.	.
chr3	11037115	A	G	chr3:11037115:A:G	chr3:11078801:A:G	GAC-G	0.00299379	3UTR	ENST00000646702.1	16	2284	1800	.	.	.	.	.	.	.	.	.	.	.	Non-coding	.	.	.	.	.	.	.	.	.	.	.	.	.	.	.	.	.	.	.	.	.	.	.	.	.	.	.	.	.	.	.	.	.	.	.	.	.	.	.	.	.	.	.	.	.	.	.	.	.	.	.	.	.	.	.	.	.	.	.	.	.	.	.	.	.	.	.	.	.	.	.	.	.	.	.	.	.	.	.	.	.	.	.	.	.	.	.	.	.	.	.	.	.	.	.	.	.	.	.	.	.	.	.	.	.	.	.	.	.	.	0	0	0	0	.	.
chr3	11037115	A	T	chr3:11037115:A:T	chr3:11078801:A:T	GAC-T	0.0013472	3UTR	ENST00000646702.1	16	2284	1800	.	.	.	.	.	.	.	.	.	.	.	Non-coding	.	.	.	.	.	.	.	.	.	.	.	.	.	.	.	.	.	.	.	.	.	.	.	.	.	.	.	.	.	.	.	.	.	.	.	.	.	.	.	.	.	.	.	.	.	.	.	.	.	.	.	.	.	.	.	.	.	.	.	.	.	.	.	.	.	.	.	.	.	.	.	.	.	.	.	.	.	.	.	.	.	.	.	.	.	.	.	.	.	.	.	.	.	.	.	.	.	.	.	.	.	.	.	.	.	.	.	.	.	.	0	0	0	0	.	.
chr3	11037116	C	A	chr3:11037116:C:A	chr3:11078802:C:A	ACA-A	0.00306863	3UTR	ENST00000646702.1	16	2285	1800	.	.	.	.	.	.	.	.	.	.	.	Non-coding	.	.	.	.	.	.	.	.	.	.	.	.	.	.	.	.	.	.	.	.	.	.	.	.	.	.	.	.	.	.	.	.	.	.	.	.	.	.	.	.	.	.	.	.	.	.	.	.	.	.	.	.	.	.	.	.	.	.	.	.	.	.	.	.	.	.	.	.	.	.	.	.	.	.	.	.	.	.	.	.	.	.	.	.	.	.	.	.	.	.	.	.	.	.	.	.	.	.	.	.	.	.	.	.	.	.	.	.	.	.	0	0	0	0	.	.
chr3	11037116	C	G	chr3:11037116:C:G	chr3:11078802:C:G	ACA-G	0.00209565	3UTR	ENST00000646702.1	16	2285	1800	.	.	.	.	.	.	.	.	.	.	.	Non-coding	.	.	.	.	.	.	.	.	.	.	.	.	.	.	.	.	.	.	.	.	.	.	.	.	.	.	.	.	.	.	.	.	.	.	.	.	.	.	.	.	.	.	.	.	.	.	.	.	.	.	.	.	.	.	.	.	.	.	.	.	.	.	.	.	.	.	.	.	.	.	.	.	.	.	.	.	.	.	.	.	.	.	.	.	.	.	.	.	.	.	.	.	.	.	.	.	.	.	.	.	.	.	.	.	.	.	.	.	.	.	0	0	0	0	.	.
chr3	11037116	C	T	chr3:11037116:C:T	chr3:11078802:C:T	ACA-T	0.00935559	3UTR	ENST00000646702.1	16	2285	1800	.	.	.	.	.	.	.	.	.	.	.	Non-coding	.	.	.	.	.	.	.	.	.	.	.	.	.	.	.	.	.	.	.	.	.	.	.	.	.	.	.	.	.	.	.	.	.	.	.	.	.	.	.	.	.	.	.	.	.	.	.	.	.	.	.	.	.	.	.	.	.	.	.	.	.	.	.	.	.	.	.	.	.	.	.	.	.	.	.	.	.	.	.	.	.	.	.	.	.	.	.	.	.	.	.	.	.	.	.	.	.	.	.	.	.	.	.	.	.	.	.	.	.	.	0	0	0	0	.	.
chr3	11037117	A	C	chr3:11037117:A:C	chr3:11078803:A:C	CAG-C	0.00299379	3UTR	ENST00000646702.1	16	2286	1800	.	.	.	.	.	.	.	.	.	.	.	Non-coding	.	.	.	.	.	.	.	.	.	.	.	.	.	.	.	.	.	.	.	.	.	.	.	.	.	.	.	.	.	.	.	.	.	.	.	.	.	.	.	.	.	.	.	.	.	.	.	.	.	.	.	.	.	.	.	.	.	.	.	.	.	.	.	.	.	.	.	.	.	.	.	.	.	.	.	.	.	.	.	.	.	.	.	.	.	.	.	.	.	.	.	.	.	.	.	.	.	.	.	.	.	.	.	.	.	.	.	.	.	.	0	0	0	0	.	.
chr3	11037117	A	G	chr3:11037117:A:G	chr3:11078803:A:G	CAG-G	0.0107028	3UTR	ENST00000646702.1	16	2286	1800	.	.	.	.	.	.	.	.	.	.	.	Non-coding	.	.	.	.	.	.	.	.	.	.	.	.	.	.	.	.	.	.	.	.	.	.	.	.	.	.	.	.	.	.	.	.	.	.	.	.	.	.	.	.	.	.	.	.	.	.	.	.	.	.	.	.	.	.	.	.	.	.	.	.	.	.	.	.	.	.	.	.	.	.	.	.	.	.	.	.	.	.	.	.	.	.	.	.	.	.	.	.	.	.	.	.	.	.	.	.	.	.	.	.	.	.	.	.	.	.	.	.	.	.	0	0	0	0	.	.
chr3	11037117	A	T	chr3:11037117:A:T	chr3:11078803:A:T	CAG-T	0.00157174	3UTR	ENST00000646702.1	16	2286	1800	.	.	.	.	.	.	.	.	.	.	.	Non-coding	.	.	.	.	.	.	.	.	.	.	.	.	.	.	.	.	.	.	.	.	.	.	.	.	.	.	.	.	.	.	.	.	.	.	.	.	.	.	.	.	.	.	.	.	.	.	.	.	.	.	.	.	.	.	.	.	.	.	.	.	.	.	.	.	.	.	.	.	.	.	.	.	.	.	.	.	.	.	.	.	.	.	.	.	.	.	.	.	.	.	.	.	.	.	.	.	.	.	.	.	.	.	.	.	.	.	.	.	.	.	0	0	0	0	.	.
chr3	11037118	G	A	chr3:11037118:G:A	chr3:11078804:G:A	AGT-A	0.00688571	3UTR	ENST00000646702.1	16	2287	1800	.	.	.	.	.	.	.	.	.	.	.	Non-coding	.	.	.	.	.	.	.	.	.	.	.	.	.	.	.	.	.	.	.	.	.	.	.	.	.	.	.	.	.	.	.	.	.	.	.	.	.	.	.	.	.	.	.	.	.	.	.	.	.	.	.	.	.	.	.	.	.	.	.	.	.	.	.	.	.	.	.	.	.	.	.	.	.	.	.	.	.	.	.	.	.	.	.	.	.	.	.	.	.	.	.	.	.	.	.	.	.	.	.	.	.	.	.	.	.	.	.	.	.	.	0	0	0	0	.	.
chr3	11037118	G	C	chr3:11037118:G:C	chr3:11078804:G:C	AGT-C	0.00261956	3UTR	ENST00000646702.1	16	2287	1800	.	.	.	.	.	.	.	.	.	.	.	Non-coding	.	.	.	.	.	.	.	.	.	.	.	.	.	.	.	.	.	.	.	.	.	.	.	.	.	.	.	.	.	.	.	.	.	.	.	.	.	.	.	.	.	.	.	.	.	.	.	.	.	.	.	.	.	.	.	.	.	.	.	.	.	.	.	.	.	.	.	.	.	.	.	.	.	.	.	.	.	.	.	.	.	.	.	.	.	.	.	.	.	.	.	.	.	.	.	.	.	.	.	.	.	.	.	.	.	.	.	.	.	.	0	0	0	0	.	.
chr3	11037118	G	T	chr3:11037118:G:T	chr3:11078804:G:T	AGT-T	0.00164658	3UTR	ENST00000646702.1	16	2287	1800	.	.	.	.	.	.	.	.	.	.	.	Non-coding	.	.	.	.	.	.	.	.	.	.	.	.	.	.	.	.	.	.	.	.	.	.	.	.	.	.	.	.	.	.	.	.	.	.	.	.	.	.	.	.	.	.	.	.	.	.	.	.	.	.	.	.	.	.	.	.	.	.	.	.	.	.	.	.	.	.	.	.	.	.	.	.	.	.	.	.	.	.	.	.	.	.	.	.	.	.	.	.	.	.	.	.	.	.	.	.	.	.	.	.	.	.	.	.	.	.	.	.	.	.	0	0	0	0	.	.
chr3	11037119	T	A	chr3:11037119:T:A	chr3:11078805:T:A	GTT-A	0.000972981	3UTR	ENST00000646702.1	16	2288	1800	.	.	.	.	.	.	.	.	.	.	.	Non-coding	.	.	.	.	.	.	.	.	.	.	.	.	.	.	.	.	.	.	.	.	.	.	.	.	.	.	.	.	.	.	.	.	.	.	.	.	.	.	.	.	.	.	.	.	.	.	.	.	.	.	.	.	.	.	.	.	.	.	.	.	.	.	.	.	.	.	.	.	.	.	.	.	.	.	.	.	.	.	.	.	.	.	.	.	.	.	.	.	.	.	.	.	.	.	.	.	.	.	.	.	.	.	.	.	.	.	.	.	.	.	0	0	0	0	.	.
chr3	11037119	T	C	chr3:11037119:T:C	chr3:11078805:T:C	GTT-C	0.00471522	3UTR	ENST00000646702.1	16	2288	1800	.	.	.	.	.	.	.	.	.	.	.	Non-coding	.	.	.	.	.	.	.	.	.	.	.	.	.	.	.	.	.	.	.	.	.	.	.	.	.	.	.	.	.	.	.	.	.	.	.	.	.	.	.	.	.	.	.	.	.	.	.	.	.	.	.	.	.	.	.	.	.	.	.	.	.	.	.	.	.	.	.	.	.	.	.	.	.	.	.	.	.	.	.	.	.	.	.	.	.	.	.	.	.	.	.	.	.	.	.	.	.	.	.	.	.	.	.	.	.	.	.	.	.	.	0	0	0	0	.	.
chr3	11037119	T	G	chr3:11037119:T:G	chr3:11078805:T:G	GTT-G	0.0013472	3UTR	ENST00000646702.1	16	2288	1800	.	.	.	.	.	.	.	.	.	.	.	Non-coding	.	.	.	.	.	.	.	.	.	.	.	.	.	.	.	.	.	.	.	.	.	.	.	.	.	.	.	.	.	.	.	.	.	.	.	.	.	.	.	.	.	.	.	.	.	.	.	.	.	.	.	.	.	.	.	.	.	.	.	.	.	.	.	.	.	.	.	.	.	.	.	.	.	.	.	.	.	.	.	.	.	.	.	.	.	.	.	.	.	.	.	.	.	.	.	.	.	.	.	.	.	.	.	.	.	.	.	.	.	.	0	0	0	0	.	.
chr3	11037120	T	A	chr3:11037120:T:A	chr3:11078806:T:A	TTA-A	0.000598758	3UTR	ENST00000646702.1	16	2289	1800	.	.	.	.	.	.	.	.	.	.	.	Non-coding	.	.	.	.	.	.	.	.	.	.	.	.	.	.	.	.	.	.	.	.	.	.	.	.	.	.	.	.	.	.	.	.	.	.	.	.	.	.	.	.	.	.	.	.	.	.	.	.	.	.	.	.	.	.	.	.	.	.	.	.	.	.	.	.	.	.	.	.	.	.	.	.	.	.	.	.	.	.	.	.	.	.	.	.	.	.	.	.	.	.	.	.	.	.	.	.	.	.	.	.	.	.	.	.	.	.	.	.	.	.	0	0	0	0	.	.
chr3	11037120	T	C	chr3:11037120:T:C	chr3:11078806:T:C	TTA-C	0.00261956	3UTR	ENST00000646702.1	16	2289	1800	.	.	.	.	.	.	.	.	.	.	.	Non-coding	.	.	.	.	.	.	.	.	.	.	.	.	.	.	.	.	.	.	.	.	.	.	.	.	.	.	.	.	.	.	.	.	.	.	.	.	.	.	.	.	.	.	.	.	.	.	.	.	.	.	.	.	.	.	.	.	.	.	.	.	.	.	.	.	.	.	.	.	.	.	.	.	.	.	.	.	.	.	.	.	.	.	.	.	.	.	.	.	.	.	.	.	.	.	.	.	.	.	.	.	.	.	.	.	.	.	.	.	.	.	0	0	0	0	.	.
chr3	11037120	T	G	chr3:11037120:T:G	chr3:11078806:T:G	TTA-G	0.000673602	3UTR	ENST00000646702.1	16	2289	1800	.	.	.	.	.	.	.	.	.	.	.	Non-coding	.	.	.	.	.	.	.	.	.	.	.	.	.	.	.	.	.	.	.	.	.	.	.	.	.	.	.	.	.	.	.	.	.	.	.	.	.	.	.	.	.	.	.	.	.	.	.	.	.	.	.	.	.	.	.	.	.	.	.	.	.	.	.	.	.	.	.	.	.	.	.	.	.	.	.	.	.	.	.	.	.	.	.	.	.	.	.	.	.	.	.	.	.	.	.	.	.	.	.	.	.	.	.	.	.	.	.	.	.	.	0	0	0	0	.	.
chr3	11037121	A	C	chr3:11037121:A:C	chr3:11078807:A:C	TAG-C	0.000898136	3UTR	ENST00000646702.1	16	2290	1800	.	.	.	.	.	.	.	.	.	.	.	Non-coding	.	.	.	.	.	.	.	.	.	.	.	.	.	.	.	.	.	.	.	.	.	.	.	.	.	.	.	.	.	.	.	.	.	.	.	.	.	.	.	.	.	.	.	.	.	.	.	.	.	.	.	.	.	.	.	.	.	.	.	.	.	.	.	.	.	.	.	.	.	.	.	.	.	.	.	.	.	.	.	.	.	.	.	.	.	.	.	.	.	.	.	.	.	.	.	.	.	.	.	.	.	.	.	.	.	.	.	.	.	.	0	0	0	0	.	.
chr3	11037121	A	G	chr3:11037121:A:G	chr3:11078807:A:G	TAG-G	0.00254472	3UTR	ENST00000646702.1	16	2290	1800	.	.	.	.	.	.	.	.	.	.	.	Non-coding	.	.	.	.	.	.	.	.	.	.	.	.	.	.	.	.	.	.	.	.	.	.	.	.	.	.	.	.	.	.	.	.	.	.	.	.	.	.	.	.	.	.	.	.	.	.	.	.	.	.	.	.	.	.	.	.	.	.	.	.	.	.	.	.	.	.	.	.	.	.	.	.	.	.	.	.	.	.	.	.	.	.	.	.	.	.	.	.	.	.	.	.	.	.	.	.	.	.	.	.	.	.	.	.	.	.	.	.	.	.	0	0	0	0	.	.
chr3	11037121	A	T	chr3:11037121:A:T	chr3:11078807:A:T	TAG-T	0.000523913	3UTR	ENST00000646702.1	16	2290	1800	.	.	.	.	.	.	.	.	.	.	.	Non-coding	.	.	.	.	.	.	.	.	.	.	.	.	.	.	.	.	.	.	.	.	.	.	.	.	.	.	.	.	.	.	.	.	.	.	.	.	.	.	.	.	.	.	.	.	.	.	.	.	.	.	.	.	.	.	.	.	.	.	.	.	.	.	.	.	.	.	.	.	.	.	.	.	.	.	.	.	.	.	.	.	.	.	.	.	.	.	.	.	.	.	.	.	.	.	.	.	.	.	.	.	.	.	.	.	.	.	.	.	.	.	0	0	0	0	.	.
chr3	11037122	G	A	chr3:11037122:G:A	chr3:11078808:G:A	AGA-A	0.00763416	3UTR	ENST00000646702.1	16	2291	1800	.	.	.	.	.	.	.	.	.	.	.	Non-coding	.	.	.	.	.	.	.	.	.	.	.	.	.	.	.	.	.	.	.	.	.	.	.	.	.	.	.	.	.	.	.	.	.	.	.	.	.	.	.	.	.	.	.	.	.	.	.	.	.	.	.	.	.	.	.	.	.	.	.	.	.	.	.	.	.	.	.	.	.	.	.	.	.	.	.	.	.	.	.	.	.	.	.	.	.	.	.	.	.	.	.	.	.	.	.	.	.	.	.	.	.	.	.	.	.	.	.	.	.	.	0	0	0	0	.	.
chr3	11037122	G	C	chr3:11037122:G:C	chr3:11078808:G:C	AGA-C	0.00493975	3UTR	ENST00000646702.1	16	2291	1800	.	.	.	.	.	.	.	.	.	.	.	Non-coding	.	.	.	.	.	.	.	.	.	.	.	.	.	.	.	.	.	.	.	.	.	.	.	.	.	.	.	.	.	.	.	.	.	.	.	.	.	.	.	.	.	.	.	.	.	.	.	.	.	.	.	.	.	.	.	.	.	.	.	.	.	.	.	.	.	.	.	.	.	.	.	.	.	.	.	.	.	.	.	.	.	.	.	.	.	.	.	.	.	.	.	.	.	.	.	.	.	.	.	.	.	.	.	.	.	.	.	.	.	.	0	0	0	0	.	.
chr3	11037122	G	T	chr3:11037122:G:T	chr3:11078808:G:T	AGA-T	0.00202081	3UTR	ENST00000646702.1	16	2291	1800	.	.	.	.	.	.	.	.	.	.	.	Non-coding	.	.	.	.	.	.	.	.	.	.	.	.	.	.	.	.	.	.	.	.	.	.	.	.	.	.	.	.	.	.	.	.	.	.	.	.	.	.	.	.	.	.	.	.	.	.	.	.	.	.	.	.	.	.	.	.	.	.	.	.	.	.	.	.	.	.	.	.	.	.	.	.	.	.	.	.	.	.	.	.	.	.	.	.	.	.	.	.	.	.	.	.	.	.	.	.	.	.	.	.	.	.	.	.	.	.	.	.	.	.	0	0	0	0	.	.
chr3	11037123	A	C	chr3:11037123:A:C	chr3:11078809:A:C	GAC-C	0.00104783	3UTR	ENST00000646702.1	16	2292	1800	.	.	.	.	.	.	.	.	.	.	.	Non-coding	.	.	.	.	.	.	.	.	.	.	.	.	.	.	.	.	.	.	.	.	.	.	.	.	.	.	.	.	.	.	.	.	.	.	.	.	.	.	.	.	.	.	.	.	.	.	.	.	.	.	.	.	.	.	.	.	.	.	.	.	.	.	.	.	.	.	.	.	.	.	.	.	.	.	.	.	.	.	.	.	.	.	.	.	.	.	.	.	.	.	.	.	.	.	.	.	.	.	.	.	.	.	.	.	.	.	.	.	.	.	0	0	0	0	.	.
chr3	11037123	A	G	chr3:11037123:A:G	chr3:11078809:A:G	GAC-G	0.00299379	3UTR	ENST00000646702.1	16	2292	1800	.	.	.	.	.	.	.	.	.	.	.	Non-coding	.	.	.	.	.	.	.	.	.	.	.	.	.	.	.	.	.	.	.	.	.	.	.	.	.	.	.	.	.	.	.	.	.	.	.	.	.	.	.	.	.	.	.	.	.	.	.	.	.	.	.	.	.	.	.	.	.	.	.	.	.	.	.	.	.	.	.	.	.	.	.	.	.	.	.	.	.	.	.	.	.	.	.	.	.	.	.	.	.	.	.	.	.	.	.	.	.	.	.	.	.	.	.	.	.	.	.	.	.	.	0	0	0	0	.	.
chr3	11037123	A	T	chr3:11037123:A:T	chr3:11078809:A:T	GAC-T	0.0013472	3UTR	ENST00000646702.1	16	2292	1800	.	.	.	.	.	.	.	.	.	.	.	Non-coding	.	.	.	.	.	.	.	.	.	.	.	.	.	.	.	.	.	.	.	.	.	.	.	.	.	.	.	.	.	.	.	.	.	.	.	.	.	.	.	.	.	.	.	.	.	.	.	.	.	.	.	.	.	.	.	.	.	.	.	.	.	.	.	.	.	.	.	.	.	.	.	.	.	.	.	.	.	.	.	.	.	.	.	.	.	.	.	.	.	.	.	.	.	.	.	.	.	.	.	.	.	.	.	.	.	.	.	.	.	.	0	0	0	0	.	.
chr3	11037124	C	A	chr3:11037124:C:A	chr3:11078810:C:A	ACC-A	0.00583789	3UTR	ENST00000646702.1	16	2293	1800	.	.	.	.	.	.	.	.	.	.	.	Non-coding	.	.	.	.	.	.	.	.	.	.	.	.	.	.	.	.	.	.	.	.	.	.	.	.	.	.	.	.	.	.	.	.	.	.	.	.	.	.	.	.	.	.	.	.	.	.	.	.	.	.	.	.	.	.	.	.	.	.	.	.	.	.	.	.	.	.	.	.	.	.	.	.	.	.	.	.	.	.	.	.	.	.	.	.	.	.	.	.	.	.	.	.	.	.	.	.	.	.	.	.	.	.	.	.	.	.	.	.	.	.	0	0	0	0	.	.
chr3	11037124	C	G	chr3:11037124:C:G	chr3:11078810:C:G	ACC-G	0.0028441	3UTR	ENST00000646702.1	16	2293	1800	.	.	.	.	.	.	.	.	.	.	.	Non-coding	.	.	.	.	.	.	.	.	.	.	.	.	.	.	.	.	.	.	.	.	.	.	.	.	.	.	.	.	.	.	.	.	.	.	.	.	.	.	.	.	.	.	.	.	.	.	.	.	.	.	.	.	.	.	.	.	.	.	.	.	.	.	.	.	.	.	.	.	.	.	.	.	.	.	.	.	.	.	.	.	.	.	.	.	.	.	.	.	.	.	.	.	.	.	.	.	.	.	.	.	.	.	.	.	.	.	.	.	.	.	0	0	0	0	.	.
chr3	11037124	C	T	chr3:11037124:C:T	chr3:11078810:C:T	ACC-T	0.0113015	3UTR	ENST00000646702.1	16	2293	1800	.	.	.	.	.	.	.	.	.	.	.	Non-coding	.	.	.	.	.	.	.	.	.	.	.	.	.	.	.	.	.	.	.	.	.	.	.	.	.	.	.	.	.	.	.	.	.	.	.	.	.	.	.	.	.	.	.	.	.	.	.	.	.	.	.	.	.	.	.	.	.	.	.	.	.	.	.	.	.	.	.	.	.	.	.	.	.	.	.	.	.	.	.	.	.	.	.	.	.	.	.	.	.	.	.	.	.	.	.	.	.	.	.	.	.	.	.	.	.	.	.	.	.	.	0	0	0	0	.	.
chr3	11037125	C	A	chr3:11037125:C:A	chr3:11078811:C:A	CCC-A	0.0028441	3UTR	ENST00000646702.1	16	2294	1800	.	.	.	.	.	.	.	.	.	.	.	Non-coding	.	.	.	.	.	.	.	.	.	.	.	.	.	.	.	.	.	.	.	.	.	.	.	.	.	.	.	.	.	.	.	.	.	.	.	.	.	.	.	.	.	.	.	.	.	.	.	.	.	.	.	.	.	.	.	.	.	.	.	.	.	.	.	.	.	.	.	.	.	.	.	.	.	.	.	.	.	.	.	.	.	.	.	.	.	.	.	.	.	.	.	.	.	.	.	.	.	.	.	.	.	.	.	.	.	.	.	.	.	.	0	0	0	0	.	.
chr3	11037125	C	G	chr3:11037125:C:G	chr3:11078811:C:G	CCC-G	0.00456553	3UTR	ENST00000646702.1	16	2294	1800	.	.	.	.	.	.	.	.	.	.	.	Non-coding	.	.	.	.	.	.	.	.	.	.	.	.	.	.	.	.	.	.	.	.	.	.	.	.	.	.	.	.	.	.	.	.	.	.	.	.	.	.	.	.	.	.	.	.	.	.	.	.	.	.	.	.	.	.	.	.	.	.	.	.	.	.	.	.	.	.	.	.	.	.	.	.	.	.	.	.	.	.	.	.	.	.	.	.	.	.	.	.	.	.	.	.	.	.	.	.	.	.	.	.	.	.	.	.	.	.	.	.	.	.	0	0	0	0	.	.
chr3	11037125	C	T	chr3:11037125:C:T	chr3:11078811:C:T	CCC-T	0.00980466	3UTR	ENST00000646702.1	16	2294	1800	.	.	.	.	.	.	.	.	.	.	.	Non-coding	.	.	.	.	.	.	.	.	.	.	.	.	.	.	.	.	.	.	.	.	.	.	.	.	.	.	.	.	.	.	.	.	.	.	.	.	.	.	.	.	.	.	.	.	.	.	.	.	.	.	.	.	.	.	.	.	.	.	.	.	.	.	.	.	.	.	.	.	.	.	.	.	.	.	.	.	.	.	.	.	.	.	.	.	.	.	.	.	.	.	.	.	.	.	.	.	.	.	.	.	.	.	.	.	.	.	.	.	.	.	0	0	0	0	.	.
chr3	11037126	C	A	chr3:11037126:C:A	chr3:11078812:C:A	CCC-A	0.0028441	3UTR	ENST00000646702.1	16	2295	1800	.	.	.	.	.	.	.	.	.	.	.	Non-coding	.	.	.	.	.	.	.	.	.	.	.	.	.	.	.	.	.	.	.	.	.	.	.	.	.	.	.	.	.	.	.	.	.	.	.	.	.	.	.	.	.	.	.	.	.	.	.	.	.	.	.	.	.	.	.	.	.	.	.	.	.	.	.	.	.	.	.	.	.	.	.	.	.	.	.	.	.	.	.	.	.	.	.	.	.	.	.	.	.	.	.	.	.	.	.	.	.	.	.	.	.	.	.	.	.	.	.	.	.	.	0	0	0	0	.	.
chr3	11037126	C	G	chr3:11037126:C:G	chr3:11078812:C:G	CCC-G	0.00456553	3UTR	ENST00000646702.1	16	2295	1800	.	.	.	.	.	.	.	.	.	.	.	Non-coding	.	.	.	.	.	.	.	.	.	.	.	.	.	.	.	.	.	.	.	.	.	.	.	.	.	.	.	.	.	.	.	.	.	.	.	.	.	.	.	.	.	.	.	.	.	.	.	.	.	.	.	.	.	.	.	.	.	.	.	.	.	.	.	.	.	.	.	.	.	.	.	.	.	.	.	.	.	.	.	.	.	.	.	.	.	.	.	.	.	.	.	.	.	.	.	.	.	.	.	.	.	.	.	.	.	.	.	.	.	.	0	0	0	0	.	.
chr3	11037126	C	T	chr3:11037126:C:T	chr3:11078812:C:T	CCC-T	0.00980466	3UTR	ENST00000646702.1	16	2295	1800	.	.	.	.	.	.	.	.	.	.	.	Non-coding	.	.	.	.	.	.	.	.	.	.	.	.	.	.	.	.	.	.	.	.	.	.	.	.	.	.	.	.	.	.	.	.	.	.	.	.	.	.	.	.	.	.	.	.	.	.	.	.	.	.	.	.	.	.	.	.	.	.	.	.	.	.	.	.	.	.	.	.	.	.	.	.	.	.	.	.	.	.	.	.	.	.	.	.	.	.	.	.	.	.	.	.	.	.	.	.	.	.	.	.	.	.	.	.	.	.	.	.	.	.	0	0	0	0	.	.
chr3	11037127	C	A	chr3:11037127:C:A	chr3:11078813:C:A	CCT-A	0.00209565	3UTR	ENST00000646702.1	16	2296	1800	.	.	.	.	.	.	.	.	.	.	.	Non-coding	.	.	.	.	.	.	.	.	.	.	.	.	.	.	.	.	.	.	.	.	.	.	.	.	.	.	.	.	.	.	.	.	.	.	.	.	.	.	.	.	.	.	.	.	.	.	.	.	.	.	.	.	.	.	.	.	.	.	.	.	.	.	.	.	.	.	.	.	.	.	.	.	.	.	.	.	.	.	.	.	.	.	.	.	.	.	.	.	.	.	.	.	.	.	.	.	.	.	.	.	.	.	.	.	.	.	.	.	.	.	0	0	0	0	.	.
chr3	11037127	C	G	chr3:11037127:C:G	chr3:11078813:C:G	CCT-G	0.00471522	3UTR	ENST00000646702.1	16	2296	1800	.	.	.	.	.	.	.	.	.	.	.	Non-coding	.	.	.	.	.	.	.	.	.	.	.	.	.	.	.	.	.	.	.	.	.	.	.	.	.	.	.	.	.	.	.	.	.	.	.	.	.	.	.	.	.	.	.	.	.	.	.	.	.	.	.	.	.	.	.	.	.	.	.	.	.	.	.	.	.	.	.	.	.	.	.	.	.	.	.	.	.	.	.	.	.	.	.	.	.	.	.	.	.	.	.	.	.	.	.	.	.	.	.	.	.	.	.	.	.	.	.	.	.	.	0	0	0	0	.	.
chr3	11037127	C	T	chr3:11037127:C:T	chr3:11078813:C:T	CCT-T	0.0114512	3UTR	ENST00000646702.1	16	2296	1800	.	.	.	.	.	.	.	.	.	.	.	Non-coding	.	.	.	.	.	.	.	.	.	.	.	.	.	.	.	.	.	.	.	.	.	.	.	.	.	.	.	.	.	.	.	.	.	.	.	.	.	.	.	.	.	.	.	.	.	.	.	.	.	.	.	.	.	.	.	.	.	.	.	.	.	.	.	.	.	.	.	.	.	.	.	.	.	.	.	.	.	.	.	.	.	.	.	.	.	.	.	.	.	.	.	.	.	.	.	.	.	.	.	.	.	.	.	.	.	.	.	.	.	.	0	0	0	0	.	.
chr3	11037128	T	A	chr3:11037128:T:A	chr3:11078814:T:A	CTG-A	0.00209565	3UTR	ENST00000646702.1	16	2297	1800	.	.	.	.	.	.	.	.	.	.	.	Non-coding	.	.	.	.	.	.	.	.	.	.	.	.	.	.	.	.	.	.	.	.	.	.	.	.	.	.	.	.	.	.	.	.	.	.	.	.	.	.	.	.	.	.	.	.	.	.	.	.	.	.	.	.	.	.	.	.	.	.	.	.	.	.	.	.	.	.	.	.	.	.	.	.	.	.	.	.	.	.	.	.	.	.	.	.	.	.	.	.	.	.	.	.	.	.	.	.	.	.	.	.	.	.	.	.	.	.	.	.	.	.	0	0	0	0	.	.
chr3	11037128	T	C	chr3:11037128:T:C	chr3:11078814:T:C	CTG-C	0.0117506	3UTR	ENST00000646702.1	16	2297	1800	.	.	.	.	.	.	.	.	.	.	.	Non-coding	.	.	.	.	.	.	.	.	.	.	.	.	.	.	.	.	.	.	.	.	.	.	.	.	.	.	.	.	.	.	.	.	.	.	.	.	.	.	.	.	.	.	.	.	.	.	.	.	.	.	.	.	.	.	.	.	.	.	.	.	.	.	.	.	.	.	.	.	.	.	.	.	.	.	.	.	.	.	.	.	.	.	.	.	.	.	.	.	.	.	.	.	.	.	.	.	.	.	.	.	.	.	.	.	.	.	.	.	.	.	0	0	0	0	.	.
chr3	11037128	T	G	chr3:11037128:T:G	chr3:11078814:T:G	CTG-G	0.00359254	3UTR	ENST00000646702.1	16	2297	1800	.	.	.	.	.	.	.	.	.	.	.	Non-coding	.	.	.	.	.	.	.	.	.	.	.	.	.	.	.	.	.	.	.	.	.	.	.	.	.	.	.	.	.	.	.	.	.	.	.	.	.	.	.	.	.	.	.	.	.	.	.	.	.	.	.	.	.	.	.	.	.	.	.	.	.	.	.	.	.	.	.	.	.	.	.	.	.	.	.	.	.	.	.	.	.	.	.	.	.	.	.	.	.	.	.	.	.	.	.	.	.	.	.	.	.	.	.	.	.	.	.	.	.	.	0	0	0	0	.	.
chr3	11037129	G	A	chr3:11037129:G:A	chr3:11078815:G:A	TGG-A	0.00808323	3UTR	ENST00000646702.1	16	2298	1800	.	.	.	.	.	.	.	.	.	.	.	Non-coding	.	.	.	.	.	.	.	.	.	.	.	.	.	.	.	.	.	.	.	.	.	.	.	.	.	.	.	.	.	.	.	.	.	.	.	.	.	.	.	.	.	.	.	.	.	.	.	.	.	.	.	.	.	.	.	.	.	.	.	.	.	.	.	.	.	.	.	.	.	.	.	.	.	.	.	.	.	.	.	.	.	.	.	.	.	.	.	.	.	.	.	.	.	.	.	.	.	.	.	.	.	.	.	.	.	.	.	.	.	.	0	0	0	0	.	.
chr3	11037129	G	C	chr3:11037129:G:C	chr3:11078815:G:C	TGG-C	0.00232019	3UTR	ENST00000646702.1	16	2298	1800	.	.	.	.	.	.	.	.	.	.	.	Non-coding	.	.	.	.	.	.	.	.	.	.	.	.	.	.	.	.	.	.	.	.	.	.	.	.	.	.	.	.	.	.	.	.	.	.	.	.	.	.	.	.	.	.	.	.	.	.	.	.	.	.	.	.	.	.	.	.	.	.	.	.	.	.	.	.	.	.	.	.	.	.	.	.	.	.	.	.	.	.	.	.	.	.	.	.	.	.	.	.	.	.	.	.	.	.	.	.	.	.	.	.	.	.	.	.	.	.	.	.	.	.	0	0	0	0	.	.
chr3	11037129	G	T	chr3:11037129:G:T	chr3:11078815:G:T	TGG-T	0.00246987	3UTR	ENST00000646702.1	16	2298	1800	.	.	.	.	.	.	.	.	.	.	.	Non-coding	.	.	.	.	.	.	.	.	.	.	.	.	.	.	.	.	.	.	.	.	.	.	.	.	.	.	.	.	.	.	.	.	.	.	.	.	.	.	.	.	.	.	.	.	.	.	.	.	.	.	.	.	.	.	.	.	.	.	.	.	.	.	.	.	.	.	.	.	.	.	.	.	.	.	.	.	.	.	.	.	.	.	.	.	.	.	.	.	.	.	.	.	.	.	.	.	.	.	.	.	.	.	.	.	.	.	.	.	.	.	0	0	0	0	.	.
chr3	11037130	G	A	chr3:11037130:G:A	chr3:11078816:G:A	GGG-A	0.0100292	3UTR	ENST00000646702.1	16	2299	1800	.	.	.	.	.	.	.	.	.	.	.	Non-coding	.	.	.	.	.	.	.	.	.	.	.	.	.	.	.	.	.	.	.	.	.	.	.	.	.	.	.	.	.	.	.	.	.	.	.	.	.	.	.	.	.	.	.	.	.	.	.	.	.	.	.	.	.	.	.	.	.	.	.	.	.	.	.	.	.	.	.	.	.	.	.	.	.	.	.	.	.	.	.	.	.	.	.	.	.	.	.	.	.	.	.	.	.	.	.	.	.	.	.	.	.	.	.	.	.	.	.	.	.	.	0	0	0	0	.	.
chr3	11037130	G	C	chr3:11037130:G:C	chr3:11078816:G:C	GGG-C	0.00254472	3UTR	ENST00000646702.1	16	2299	1800	.	.	.	.	.	.	.	.	.	.	.	Non-coding	.	.	.	.	.	.	.	.	.	.	.	.	.	.	.	.	.	.	.	.	.	.	.	.	.	.	.	.	.	.	.	.	.	.	.	.	.	.	.	.	.	.	.	.	.	.	.	.	.	.	.	.	.	.	.	.	.	.	.	.	.	.	.	.	.	.	.	.	.	.	.	.	.	.	.	.	.	.	.	.	.	.	.	.	.	.	.	.	.	.	.	.	.	.	.	.	.	.	.	.	.	.	.	.	.	.	.	.	.	.	0	0	0	0	.	.
chr3	11037130	G	T	chr3:11037130:G:T	chr3:11078816:G:T	GGG-T	0.00299379	3UTR	ENST00000646702.1	16	2299	1800	.	.	.	.	.	.	.	.	.	.	.	Non-coding	.	.	.	.	.	.	.	.	.	.	.	.	.	.	.	.	.	.	.	.	.	.	.	.	.	.	.	.	.	.	.	.	.	.	.	.	.	.	.	.	.	.	.	.	.	.	.	.	.	.	.	.	.	.	.	.	.	.	.	.	.	.	.	.	.	.	.	.	.	.	.	.	.	.	.	.	.	.	.	.	.	.	.	.	.	.	.	.	.	.	.	.	.	.	.	.	.	.	.	.	.	.	.	.	.	.	.	.	.	.	0	0	0	0	.	.
chr3	11037131	G	A	chr3:11037131:G:A	chr3:11078817:G:A	GGT-A	0.0113764	3UTR	ENST00000646702.1	16	2300	1800	.	.	.	.	.	.	.	.	.	.	.	Non-coding	.	.	.	.	.	.	.	.	.	.	.	.	.	.	.	.	.	.	.	.	.	.	.	.	.	.	.	.	.	.	.	.	.	.	.	.	.	.	.	.	.	.	.	.	.	.	.	.	.	.	.	.	.	.	.	.	.	.	.	.	.	.	.	.	.	.	.	.	.	.	.	.	.	.	.	.	.	.	.	.	.	.	.	.	.	.	.	.	.	.	.	.	.	.	.	.	.	.	.	.	.	.	.	.	.	.	.	.	.	.	0	0	0	0	.	.
chr3	11037131	G	C	chr3:11037131:G:C	chr3:11078817:G:C	GGT-C	0.00299379	3UTR	ENST00000646702.1	16	2300	1800	.	.	.	.	.	.	.	.	.	.	.	Non-coding	.	.	.	.	.	.	.	.	.	.	.	.	.	.	.	.	.	.	.	.	.	.	.	.	.	.	.	.	.	.	.	.	.	.	.	.	.	.	.	.	.	.	.	.	.	.	.	.	.	.	.	.	.	.	.	.	.	.	.	.	.	.	.	.	.	.	.	.	.	.	.	.	.	.	.	.	.	.	.	.	.	.	.	.	.	.	.	.	.	.	.	.	.	.	.	.	.	.	.	.	.	.	.	.	.	.	.	.	.	.	0	0	0	0	.	.
chr3	11037131	G	T	chr3:11037131:G:T	chr3:11078817:G:T	GGT-T	0.00381708	3UTR	ENST00000646702.1	16	2300	1800	.	.	.	.	.	.	.	.	.	.	.	Non-coding	.	.	.	.	.	.	.	.	.	.	.	.	.	.	.	.	.	.	.	.	.	.	.	.	.	.	.	.	.	.	.	.	.	.	.	.	.	.	.	.	.	.	.	.	.	.	.	.	.	.	.	.	.	.	.	.	.	.	.	.	.	.	.	.	.	.	.	.	.	.	.	.	.	.	.	.	.	.	.	.	.	.	.	.	.	.	.	.	.	.	.	.	.	.	.	.	.	.	.	.	.	.	.	.	.	.	.	.	.	.	0	0	0	0	.	.
chr3	11037132	T	A	chr3:11037132:T:A	chr3:11078818:T:A	GTG-A	0.00179627	3UTR	ENST00000646702.1	16	2301	1800	.	.	.	.	.	.	.	.	.	.	.	Non-coding	.	.	.	.	.	.	.	.	.	.	.	.	.	.	.	.	.	.	.	.	.	.	.	.	.	.	.	.	.	.	.	.	.	.	.	.	.	.	.	.	.	.	.	.	.	.	.	.	.	.	.	.	.	.	.	.	.	.	.	.	.	.	.	.	.	.	.	.	.	.	.	.	.	.	.	.	.	.	.	.	.	.	.	.	.	.	.	.	.	.	.	.	.	.	.	.	.	.	.	.	.	.	.	.	.	.	.	.	.	.	0	0	0	0	.	.
chr3	11037132	T	C	chr3:11037132:T:C	chr3:11078818:T:C	GTG-C	0.00538882	3UTR	ENST00000646702.1	16	2301	1800	.	.	.	.	.	.	.	.	.	.	.	Non-coding	.	.	.	.	.	.	.	.	.	.	.	.	.	.	.	.	.	.	.	.	.	.	.	.	.	.	.	.	.	.	.	.	.	.	.	.	.	.	.	.	.	.	.	.	.	.	.	.	.	.	.	.	.	.	.	.	.	.	.	.	.	.	.	.	.	.	.	.	.	.	.	.	.	.	.	.	.	.	.	.	.	.	.	.	.	.	.	.	.	.	.	.	.	.	.	.	.	.	.	.	.	.	.	.	.	.	.	.	.	.	0	0	0	0	.	.
chr3	11037132	T	G	chr3:11037132:T:G	chr3:11078818:T:G	GTG-G	0.00194596	3UTR	ENST00000646702.1	16	2301	1800	.	.	.	.	.	.	.	.	.	.	.	Non-coding	.	.	.	.	.	.	.	.	.	.	.	.	.	.	.	.	.	.	.	.	.	.	.	.	.	.	.	.	.	.	.	.	.	.	.	.	.	.	.	.	.	.	.	.	.	.	.	.	.	.	.	.	.	.	.	.	.	.	.	.	.	.	.	.	.	.	.	.	.	.	.	.	.	.	.	.	.	.	.	.	.	.	.	.	.	.	.	.	.	.	.	.	.	.	.	.	.	.	.	.	.	.	.	.	.	.	.	.	.	.	0	0	0	0	.	.
chr3	11037133	G	A	chr3:11037133:G:A	chr3:11078819:G:A	TGG-A	0.00808323	3UTR	ENST00000646702.1	16	2302	1800	.	.	.	.	.	.	.	.	.	.	.	Non-coding	.	.	.	.	.	.	.	.	.	.	.	.	.	.	.	.	.	.	.	.	.	.	.	.	.	.	.	.	.	.	.	.	.	.	.	.	.	.	.	.	.	.	.	.	.	.	.	.	.	.	.	.	.	.	.	.	.	.	.	.	.	.	.	.	.	.	.	.	.	.	.	.	.	.	.	.	.	.	.	.	.	.	.	.	.	.	.	.	.	.	.	.	.	.	.	.	.	.	.	.	.	.	.	.	.	.	.	.	.	.	0	0	0	0	.	.
chr3	11037133	G	C	chr3:11037133:G:C	chr3:11078819:G:C	TGG-C	0.00232019	3UTR	ENST00000646702.1	16	2302	1800	.	.	.	.	.	.	.	.	.	.	.	Non-coding	.	.	.	.	.	.	.	.	.	.	.	.	.	.	.	.	.	.	.	.	.	.	.	.	.	.	.	.	.	.	.	.	.	.	.	.	.	.	.	.	.	.	.	.	.	.	.	.	.	.	.	.	.	.	.	.	.	.	.	.	.	.	.	.	.	.	.	.	.	.	.	.	.	.	.	.	.	.	.	.	.	.	.	.	.	.	.	.	.	.	.	.	.	.	.	.	.	.	.	.	.	.	.	.	.	.	.	.	.	.	0	0	0	0	.	.
chr3	11037133	G	T	chr3:11037133:G:T	chr3:11078819:G:T	TGG-T	0.00246987	3UTR	ENST00000646702.1	16	2302	1800	.	.	.	.	.	.	.	.	.	.	.	Non-coding	.	.	.	.	.	.	.	.	.	.	.	.	.	.	.	.	.	.	.	.	.	.	.	.	.	.	.	.	.	.	.	.	.	.	.	.	.	.	.	.	.	.	.	.	.	.	.	.	.	.	.	.	.	.	.	.	.	.	.	.	.	.	.	.	.	.	.	.	.	.	.	.	.	.	.	.	.	.	.	.	.	.	.	.	.	.	.	.	.	.	.	.	.	.	.	.	.	.	.	.	.	.	.	.	.	.	.	.	.	.	0	0	0	0	.	.
chr3	11037134	G	A	chr3:11037134:G:A	chr3:11078820:G:A	GGG-A	0.0100292	3UTR	ENST00000646702.1	16	2303	1800	.	.	.	.	.	.	.	.	.	.	.	Non-coding	.	.	.	.	.	.	.	.	.	.	.	.	.	.	.	.	.	.	.	.	.	.	.	.	.	.	.	.	.	.	.	.	.	.	.	.	.	.	.	.	.	.	.	.	.	.	.	.	.	.	.	.	.	.	.	.	.	.	.	.	.	.	.	.	.	.	.	.	.	.	.	.	.	.	.	.	.	.	.	.	.	.	.	.	.	.	.	.	.	.	.	.	.	.	.	.	.	.	.	.	.	.	.	.	.	.	.	.	.	.	0	0	0	0	.	.
chr3	11037134	G	C	chr3:11037134:G:C	chr3:11078820:G:C	GGG-C	0.00254472	3UTR	ENST00000646702.1	16	2303	1800	.	.	.	.	.	.	.	.	.	.	.	Non-coding	.	.	.	.	.	.	.	.	.	.	.	.	.	.	.	.	.	.	.	.	.	.	.	.	.	.	.	.	.	.	.	.	.	.	.	.	.	.	.	.	.	.	.	.	.	.	.	.	.	.	.	.	.	.	.	.	.	.	.	.	.	.	.	.	.	.	.	.	.	.	.	.	.	.	.	.	.	.	.	.	.	.	.	.	.	.	.	.	.	.	.	.	.	.	.	.	.	.	.	.	.	.	.	.	.	.	.	.	.	.	0	0	0	0	.	.
chr3	11037134	G	T	chr3:11037134:G:T	chr3:11078820:G:T	GGG-T	0.00299379	3UTR	ENST00000646702.1	16	2303	1800	.	.	.	.	.	.	.	.	.	.	.	Non-coding	.	.	.	.	.	.	.	.	.	.	.	.	.	.	.	.	.	.	.	.	.	.	.	.	.	.	.	.	.	.	.	.	.	.	.	.	.	.	.	.	.	.	.	.	.	.	.	.	.	.	.	.	.	.	.	.	.	.	.	.	.	.	.	.	.	.	.	.	.	.	.	.	.	.	.	.	.	.	.	.	.	.	.	.	.	.	.	.	.	.	.	.	.	.	.	.	.	.	.	.	.	.	.	.	.	.	.	.	.	.	0	0	0	0	.	.
chr3	11037135	G	A	chr3:11037135:G:A	chr3:11078821:G:A	GGC-A	0.00950528	3UTR	ENST00000646702.1	16	2304	1800	.	.	.	.	.	.	.	.	.	.	.	Non-coding	.	.	.	.	.	.	.	.	.	.	.	.	.	.	.	.	.	.	.	.	.	.	.	.	.	.	.	.	.	.	.	.	.	.	.	.	.	.	.	.	.	.	.	.	.	.	.	.	.	.	.	.	.	.	.	.	.	.	.	.	.	.	.	.	.	.	.	.	.	.	.	.	.	.	.	.	.	.	.	.	.	.	.	.	.	.	.	.	.	.	.	.	.	.	.	.	.	.	.	.	.	.	.	.	.	.	.	.	.	.	0	0	0	0	.	.
chr3	11037135	G	C	chr3:11037135:G:C	chr3:11078821:G:C	GGC-C	0.00254472	3UTR	ENST00000646702.1	16	2304	1800	.	.	.	.	.	.	.	.	.	.	.	Non-coding	.	.	.	.	.	.	.	.	.	.	.	.	.	.	.	.	.	.	.	.	.	.	.	.	.	.	.	.	.	.	.	.	.	.	.	.	.	.	.	.	.	.	.	.	.	.	.	.	.	.	.	.	.	.	.	.	.	.	.	.	.	.	.	.	.	.	.	.	.	.	.	.	.	.	.	.	.	.	.	.	.	.	.	.	.	.	.	.	.	.	.	.	.	.	.	.	.	.	.	.	.	.	.	.	.	.	.	.	.	.	0	0	0	0	.	.
chr3	11037135	G	T	chr3:11037135:G:T	chr3:11078821:G:T	GGC-T	0.00464037	3UTR	ENST00000646702.1	16	2304	1800	.	.	.	.	.	.	.	.	.	.	.	Non-coding	.	.	.	.	.	.	.	.	.	.	.	.	.	.	.	.	.	.	.	.	.	.	.	.	.	.	.	.	.	.	.	.	.	.	.	.	.	.	.	.	.	.	.	.	.	.	.	.	.	.	.	.	.	.	.	.	.	.	.	.	.	.	.	.	.	.	.	.	.	.	.	.	.	.	.	.	.	.	.	.	.	.	.	.	.	.	.	.	.	.	.	.	.	.	.	.	.	.	.	.	.	.	.	.	.	.	.	.	.	.	0	0	0	0	.	.
chr3	11037136	C	A	chr3:11037136:C:A	chr3:11078822:C:A	GCC-A	0.0035177	3UTR	ENST00000646702.1	16	2305	1800	.	.	.	.	.	.	.	.	.	.	.	Non-coding	.	.	.	.	.	.	.	.	.	.	.	.	.	.	.	.	.	.	.	.	.	.	.	.	.	.	.	.	.	.	.	.	.	.	.	.	.	.	.	.	.	.	.	.	.	.	.	.	.	.	.	.	.	.	.	.	.	.	.	.	.	.	.	.	.	.	.	.	.	.	.	.	.	.	.	.	.	.	.	.	.	.	.	.	.	.	.	.	.	.	.	.	.	.	.	.	.	.	.	.	.	.	.	.	.	.	.	.	.	.	0	0	0	0	.	.
chr3	11037136	C	G	chr3:11037136:C:G	chr3:11078822:C:G	GCC-G	0.00299379	3UTR	ENST00000646702.1	16	2305	1800	.	.	.	.	.	.	.	.	.	.	.	Non-coding	.	.	.	.	.	.	.	.	.	.	.	.	.	.	.	.	.	.	.	.	.	.	.	.	.	.	.	.	.	.	.	.	.	.	.	.	.	.	.	.	.	.	.	.	.	.	.	.	.	.	.	.	.	.	.	.	.	.	.	.	.	.	.	.	.	.	.	.	.	.	.	.	.	.	.	.	.	.	.	.	.	.	.	.	.	.	.	.	.	.	.	.	.	.	.	.	.	.	.	.	.	.	.	.	.	.	.	.	.	.	0	0	0	0	.	.
chr3	11037136	C	T	chr3:11037136:C:T	chr3:11078822:C:T	GCC-T	0.007709	3UTR	ENST00000646702.1	16	2305	1800	.	.	.	.	.	.	.	.	.	.	.	Non-coding	.	.	.	.	.	.	.	.	.	.	.	.	.	.	.	.	.	.	.	.	.	.	.	.	.	.	.	.	.	.	.	.	.	.	.	.	.	.	.	.	.	.	.	.	.	.	.	.	.	.	.	.	.	.	.	.	.	.	.	.	.	.	.	.	.	.	.	.	.	.	.	.	.	.	.	.	.	.	.	.	.	.	.	.	.	.	.	.	.	.	.	.	.	.	.	.	.	.	.	.	.	.	.	.	.	.	.	.	.	.	0	0	0	0	.	.
chr3	11037137	C	A	chr3:11037137:C:A	chr3:11078823:C:A	CCC-A	0.0028441	3UTR	ENST00000646702.1	16	2306	1800	.	.	.	.	.	.	.	.	.	.	.	Non-coding	.	.	.	.	.	.	.	.	.	.	.	.	.	.	.	.	.	.	.	.	.	.	.	.	.	.	.	.	.	.	.	.	.	.	.	.	.	.	.	.	.	.	.	.	.	.	.	.	.	.	.	.	.	.	.	.	.	.	.	.	.	.	.	.	.	.	.	.	.	.	.	.	.	.	.	.	.	.	.	.	.	.	.	.	.	.	.	.	.	.	.	.	.	.	.	.	.	.	.	.	.	.	.	.	.	.	.	.	.	.	0	0	0	0	.	.
chr3	11037137	C	G	chr3:11037137:C:G	chr3:11078823:C:G	CCC-G	0.00456553	3UTR	ENST00000646702.1	16	2306	1800	.	.	.	.	.	.	.	.	.	.	.	Non-coding	.	.	.	.	.	.	.	.	.	.	.	.	.	.	.	.	.	.	.	.	.	.	.	.	.	.	.	.	.	.	.	.	.	.	.	.	.	.	.	.	.	.	.	.	.	.	.	.	.	.	.	.	.	.	.	.	.	.	.	.	.	.	.	.	.	.	.	.	.	.	.	.	.	.	.	.	.	.	.	.	.	.	.	.	.	.	.	.	.	.	.	.	.	.	.	.	.	.	.	.	.	.	.	.	.	.	.	.	.	.	0	0	0	0	.	.
chr3	11037137	C	T	chr3:11037137:C:T	chr3:11078823:C:T	CCC-T	0.00980466	3UTR	ENST00000646702.1	16	2306	1800	.	.	.	.	.	.	.	.	.	.	.	Non-coding	.	.	.	.	.	.	.	.	.	.	.	.	.	.	.	.	.	.	.	.	.	.	.	.	.	.	.	.	.	.	.	.	.	.	.	.	.	.	.	.	.	.	.	.	.	.	.	.	.	.	.	.	.	.	.	.	.	.	.	.	.	.	.	.	.	.	.	.	.	.	.	.	.	.	.	.	.	.	.	.	.	.	.	.	.	.	.	.	.	.	.	.	.	.	.	.	.	.	.	.	.	.	.	.	.	.	.	.	.	.	0	0	0	0	.	.
chr3	11037138	C	A	chr3:11037138:C:A	chr3:11078824:C:A	CCT-A	0.00209565	3UTR	ENST00000646702.1	16	2307	1800	.	.	.	.	.	.	.	.	.	.	.	Non-coding	.	.	.	.	.	.	.	.	.	.	.	.	.	.	.	.	.	.	.	.	.	.	.	.	.	.	.	.	.	.	.	.	.	.	.	.	.	.	.	.	.	.	.	.	.	.	.	.	.	.	.	.	.	.	.	.	.	.	.	.	.	.	.	.	.	.	.	.	.	.	.	.	.	.	.	.	.	.	.	.	.	.	.	.	.	.	.	.	.	.	.	.	.	.	.	.	.	.	.	.	.	.	.	.	.	.	.	.	.	.	0	0	0	0	.	.
chr3	11037138	C	G	chr3:11037138:C:G	chr3:11078824:C:G	CCT-G	0.00471522	3UTR	ENST00000646702.1	16	2307	1800	.	.	.	.	.	.	.	.	.	.	.	Non-coding	.	.	.	.	.	.	.	.	.	.	.	.	.	.	.	.	.	.	.	.	.	.	.	.	.	.	.	.	.	.	.	.	.	.	.	.	.	.	.	.	.	.	.	.	.	.	.	.	.	.	.	.	.	.	.	.	.	.	.	.	.	.	.	.	.	.	.	.	.	.	.	.	.	.	.	.	.	.	.	.	.	.	.	.	.	.	.	.	.	.	.	.	.	.	.	.	.	.	.	.	.	.	.	.	.	.	.	.	.	.	0	0	0	0	.	.
chr3	11037138	C	T	chr3:11037138:C:T	chr3:11078824:C:T	CCT-T	0.0114512	3UTR	ENST00000646702.1	16	2307	1800	.	.	.	.	.	.	.	.	.	.	.	Non-coding	.	.	.	.	.	.	.	.	.	.	.	.	.	.	.	.	.	.	.	.	.	.	.	.	.	.	.	.	.	.	.	.	.	.	.	.	.	.	.	.	.	.	.	.	.	.	.	.	.	.	.	.	.	.	.	.	.	.	.	.	.	.	.	.	.	.	.	.	.	.	.	.	.	.	.	.	.	.	.	.	.	.	.	.	.	.	.	.	.	.	.	.	.	.	.	.	.	.	.	.	.	.	.	.	.	.	.	.	.	.	0	0	0	0	.	.
chr3	11037139	T	A	chr3:11037139:T:A	chr3:11078825:T:A	CTG-A	0.00209565	3UTR	ENST00000646702.1	16	2308	1800	.	.	.	.	.	.	.	.	.	.	.	Non-coding	.	.	.	.	.	.	.	.	.	.	.	.	.	.	.	.	.	.	.	.	.	.	.	.	.	.	.	.	.	.	.	.	.	.	.	.	.	.	.	.	.	.	.	.	.	.	.	.	.	.	.	.	.	.	.	.	.	.	.	.	.	.	.	.	.	.	.	.	.	.	.	.	.	.	.	.	.	.	.	.	.	.	.	.	.	.	.	.	.	.	.	.	.	.	.	.	.	.	.	.	.	.	.	.	.	.	.	.	.	.	0	0	0	0	.	.
chr3	11037139	T	C	chr3:11037139:T:C	chr3:11078825:T:C	CTG-C	0.0117506	3UTR	ENST00000646702.1	16	2308	1800	.	.	.	.	.	.	.	.	.	.	.	Non-coding	.	.	.	.	.	.	.	.	.	.	.	.	.	.	.	.	.	.	.	.	.	.	.	.	.	.	.	.	.	.	.	.	.	.	.	.	.	.	.	.	.	.	.	.	.	.	.	.	.	.	.	.	.	.	.	.	.	.	.	.	.	.	.	.	.	.	.	.	.	.	.	.	.	.	.	.	.	.	.	.	.	.	.	.	.	.	.	.	.	.	.	.	.	.	.	.	.	.	.	.	.	.	.	.	.	.	.	.	.	.	0	0	0	0	.	.
chr3	11037139	T	G	chr3:11037139:T:G	chr3:11078825:T:G	CTG-G	0.00359254	3UTR	ENST00000646702.1	16	2308	1800	.	.	.	.	.	.	.	.	.	.	.	Non-coding	.	.	.	.	.	.	.	.	.	.	.	.	.	.	.	.	.	.	.	.	.	.	.	.	.	.	.	.	.	.	.	.	.	.	.	.	.	.	.	.	.	.	.	.	.	.	.	.	.	.	.	.	.	.	.	.	.	.	.	.	.	.	.	.	.	.	.	.	.	.	.	.	.	.	.	.	.	.	.	.	.	.	.	.	.	.	.	.	.	.	.	.	.	.	.	.	.	.	.	.	.	.	.	.	.	.	.	.	.	.	0	0	0	0	.	.
chr3	11037140	G	A	chr3:11037140:G:A	chr3:11078826:G:A	TGC-A	0.00755931	3UTR	ENST00000646702.1	16	2309	1800	.	.	.	.	.	.	.	.	.	.	.	Non-coding	.	.	.	.	.	.	.	.	.	.	.	.	.	.	.	.	.	.	.	.	.	.	.	.	.	.	.	.	.	.	.	.	.	.	.	.	.	.	.	.	.	.	.	.	.	.	.	.	.	.	.	.	.	.	.	.	.	.	.	.	.	.	.	.	.	.	.	.	.	.	.	.	.	.	.	.	.	.	.	.	.	.	.	.	.	.	.	.	.	.	.	.	.	.	.	.	.	.	.	.	.	.	.	.	.	.	.	.	.	.	0	0	0	0	.	.
chr3	11037140	G	C	chr3:11037140:G:C	chr3:11078826:G:C	TGC-C	0.00269441	3UTR	ENST00000646702.1	16	2309	1800	.	.	.	.	.	.	.	.	.	.	.	Non-coding	.	.	.	.	.	.	.	.	.	.	.	.	.	.	.	.	.	.	.	.	.	.	.	.	.	.	.	.	.	.	.	.	.	.	.	.	.	.	.	.	.	.	.	.	.	.	.	.	.	.	.	.	.	.	.	.	.	.	.	.	.	.	.	.	.	.	.	.	.	.	.	.	.	.	.	.	.	.	.	.	.	.	.	.	.	.	.	.	.	.	.	.	.	.	.	.	.	.	.	.	.	.	.	.	.	.	.	.	.	.	0	0	0	0	.	.
chr3	11037140	G	T	chr3:11037140:G:T	chr3:11078826:G:T	TGC-T	0.00291894	3UTR	ENST00000646702.1	16	2309	1800	.	.	.	.	.	.	.	.	.	.	.	Non-coding	.	.	.	.	.	.	.	.	.	.	.	.	.	.	.	.	.	.	.	.	.	.	.	.	.	.	.	.	.	.	.	.	.	.	.	.	.	.	.	.	.	.	.	.	.	.	.	.	.	.	.	.	.	.	.	.	.	.	.	.	.	.	.	.	.	.	.	.	.	.	.	.	.	.	.	.	.	.	.	.	.	.	.	.	.	.	.	.	.	.	.	.	.	.	.	.	.	.	.	.	.	.	.	.	.	.	.	.	.	.	0	0	0	0	.	.
chr3	11037141	C	A	chr3:11037141:C:A	chr3:11078827:C:A	GCC-A	0.0035177	3UTR	ENST00000646702.1	16	2310	1800	.	.	.	.	.	.	.	.	.	.	.	Non-coding	.	.	.	.	.	.	.	.	.	.	.	.	.	.	.	.	.	.	.	.	.	.	.	.	.	.	.	.	.	.	.	.	.	.	.	.	.	.	.	.	.	.	.	.	.	.	.	.	.	.	.	.	.	.	.	.	.	.	.	.	.	.	.	.	.	.	.	.	.	.	.	.	.	.	.	.	.	.	.	.	.	.	.	.	.	.	.	.	.	.	.	.	.	.	.	.	.	.	.	.	.	.	.	.	.	.	.	.	.	.	0	0	0	0	.	.
chr3	11037141	C	G	chr3:11037141:C:G	chr3:11078827:C:G	GCC-G	0.00299379	3UTR	ENST00000646702.1	16	2310	1800	.	.	.	.	.	.	.	.	.	.	.	Non-coding	.	.	.	.	.	.	.	.	.	.	.	.	.	.	.	.	.	.	.	.	.	.	.	.	.	.	.	.	.	.	.	.	.	.	.	.	.	.	.	.	.	.	.	.	.	.	.	.	.	.	.	.	.	.	.	.	.	.	.	.	.	.	.	.	.	.	.	.	.	.	.	.	.	.	.	.	.	.	.	.	.	.	.	.	.	.	.	.	.	.	.	.	.	.	.	.	.	.	.	.	.	.	.	.	.	.	.	.	.	.	0	0	0	0	.	.
chr3	11037141	C	T	chr3:11037141:C:T	chr3:11078827:C:T	GCC-T	0.007709	3UTR	ENST00000646702.1	16	2310	1800	.	.	.	.	.	.	.	.	.	.	.	Non-coding	.	.	.	.	.	.	.	.	.	.	.	.	.	.	.	.	.	.	.	.	.	.	.	.	.	.	.	.	.	.	.	.	.	.	.	.	.	.	.	.	.	.	.	.	.	.	.	.	.	.	.	.	.	.	.	.	.	.	.	.	.	.	.	.	.	.	.	.	.	.	.	.	.	.	.	.	.	.	.	.	.	.	.	.	.	.	.	.	.	.	.	.	.	.	.	.	.	.	.	.	.	.	.	.	.	.	.	.	.	.	0	0	0	0	.	.
chr3	11037142	C	A	chr3:11037142:C:A	chr3:11078828:C:A	CCG-A	0.0035177	3UTR	ENST00000646702.1	16	2311	1800	.	.	.	.	.	.	.	.	.	.	.	Non-coding	.	.	.	.	.	.	.	.	.	.	.	.	.	.	.	.	.	.	.	.	.	.	.	.	.	.	.	.	.	.	.	.	.	.	.	.	.	.	.	.	.	.	.	.	.	.	.	.	.	.	.	.	.	.	.	.	.	.	.	.	.	.	.	.	.	.	.	.	.	.	.	.	.	.	.	.	.	.	.	.	.	.	.	.	.	.	.	.	.	.	.	.	.	.	.	.	.	.	.	.	.	.	.	.	.	.	.	.	.	.	0	0	0	0	.	.
chr3	11037142	C	G	chr3:11037142:C:G	chr3:11078828:C:G	CCG-G	0.00434099	3UTR	ENST00000646702.1	16	2311	1800	.	.	.	.	.	.	.	.	.	.	.	Non-coding	.	.	.	.	.	.	.	.	.	.	.	.	.	.	.	.	.	.	.	.	.	.	.	.	.	.	.	.	.	.	.	.	.	.	.	.	.	.	.	.	.	.	.	.	.	.	.	.	.	.	.	.	.	.	.	.	.	.	.	.	.	.	.	.	.	.	.	.	.	.	.	.	.	.	.	.	.	.	.	.	.	.	.	.	.	.	.	.	.	.	.	.	.	.	.	.	.	.	.	.	.	.	.	.	.	.	.	.	.	.	0	0	0	0	.	.
chr3	11037142	C	T	chr3:11037142:C:T	chr3:11078828:C:T	CCG-T	0.0586782	3UTR	ENST00000646702.1	16	2311	1800	.	.	.	.	.	.	.	.	.	.	.	Non-coding	.	.	.	.	.	.	.	.	.	.	.	.	.	.	.	.	.	.	.	.	.	.	.	.	.	.	.	.	.	.	.	.	.	.	.	.	.	.	.	.	.	.	.	.	.	.	.	.	.	.	.	.	.	.	.	.	.	.	.	.	.	.	.	.	.	.	.	.	.	.	.	.	.	.	.	.	.	.	.	.	.	.	.	.	.	.	.	.	.	.	.	.	.	.	.	.	.	.	.	.	.	.	.	.	.	.	.	.	.	.	0	0	0	0	.	.
chr3	11037143	G	A	chr3:11037143:G:A	chr3:11078829:G:A	CGT-A	0.0416137	3UTR	ENST00000646702.1	16	2312	1800	.	.	.	.	.	.	.	.	.	.	.	Non-coding	.	.	.	.	.	.	.	.	.	.	.	.	.	.	.	.	.	.	.	.	.	.	.	.	.	.	.	.	.	.	.	.	.	.	.	.	.	.	.	.	.	.	.	.	.	.	.	.	.	.	.	.	.	.	.	.	.	.	.	.	.	.	.	.	.	.	.	.	.	.	.	.	.	.	.	.	.	.	.	.	.	.	.	.	.	.	.	.	.	.	.	.	.	.	.	.	.	.	.	.	.	.	.	.	.	.	.	.	.	.	0	0	0	0	.	.
chr3	11037143	G	C	chr3:11037143:G:C	chr3:11078829:G:C	CGT-C	0.00194596	3UTR	ENST00000646702.1	16	2312	1800	.	.	.	.	.	.	.	.	.	.	.	Non-coding	.	.	.	.	.	.	.	.	.	.	.	.	.	.	.	.	.	.	.	.	.	.	.	.	.	.	.	.	.	.	.	.	.	.	.	.	.	.	.	.	.	.	.	.	.	.	.	.	.	.	.	.	.	.	.	.	.	.	.	.	.	.	.	.	.	.	.	.	.	.	.	.	.	.	.	.	.	.	.	.	.	.	.	.	.	.	.	.	.	.	.	.	.	.	.	.	.	.	.	.	.	.	.	.	.	.	.	.	.	.	0	0	0	0	.	.
chr3	11037143	G	T	chr3:11037143:G:T	chr3:11078829:G:T	CGT-T	0.00209565	3UTR	ENST00000646702.1	16	2312	1800	.	.	.	.	.	.	.	.	.	.	.	Non-coding	.	.	.	.	.	.	.	.	.	.	.	.	.	.	.	.	.	.	.	.	.	.	.	.	.	.	.	.	.	.	.	.	.	.	.	.	.	.	.	.	.	.	.	.	.	.	.	.	.	.	.	.	.	.	.	.	.	.	.	.	.	.	.	.	.	.	.	.	.	.	.	.	.	.	.	.	.	.	.	.	.	.	.	.	.	.	.	.	.	.	.	.	.	.	.	.	.	.	.	.	.	.	.	.	.	.	.	.	.	.	0	0	0	0	.	.
chr3	11037144	T	A	chr3:11037144:T:A	chr3:11078830:T:A	GTG-A	0.00179627	3UTR	ENST00000646702.1	16	2313	1800	.	.	.	.	.	.	.	.	.	.	.	Non-coding	.	.	.	.	.	.	.	.	.	.	.	.	.	.	.	.	.	.	.	.	.	.	.	.	.	.	.	.	.	.	.	.	.	.	.	.	.	.	.	.	.	.	.	.	.	.	.	.	.	.	.	.	.	.	.	.	.	.	.	.	.	.	.	.	.	.	.	.	.	.	.	.	.	.	.	.	.	.	.	.	.	.	.	.	.	.	.	.	.	.	.	.	.	.	.	.	.	.	.	.	.	.	.	.	.	.	.	.	.	.	0	0	0	0	.	.
chr3	11037144	T	C	chr3:11037144:T:C	chr3:11078830:T:C	GTG-C	0.00538882	3UTR	ENST00000646702.1	16	2313	1800	.	.	.	.	.	.	.	.	.	.	.	Non-coding	.	.	.	.	.	.	.	.	.	.	.	.	.	.	.	.	.	.	.	.	.	.	.	.	.	.	.	.	.	.	.	.	.	.	.	.	.	.	.	.	.	.	.	.	.	.	.	.	.	.	.	.	.	.	.	.	.	.	.	.	.	.	.	.	.	.	.	.	.	.	.	.	.	.	.	.	.	.	.	.	.	.	.	.	.	.	.	.	.	.	.	.	.	.	.	.	.	.	.	.	.	.	.	.	.	.	.	.	.	.	0	0	0	0	.	.
chr3	11037144	T	G	chr3:11037144:T:G	chr3:11078830:T:G	GTG-G	0.00194596	3UTR	ENST00000646702.1	16	2313	1800	.	.	.	.	.	.	.	.	.	.	.	Non-coding	.	.	.	.	.	.	.	.	.	.	.	.	.	.	.	.	.	.	.	.	.	.	.	.	.	.	.	.	.	.	.	.	.	.	.	.	.	.	.	.	.	.	.	.	.	.	.	.	.	.	.	.	.	.	.	.	.	.	.	.	.	.	.	.	.	.	.	.	.	.	.	.	.	.	.	.	.	.	.	.	.	.	.	.	.	.	.	.	.	.	.	.	.	.	.	.	.	.	.	.	.	.	.	.	.	.	.	.	.	.	0	0	0	0	.	.
chr3	11037145	G	A	chr3:11037145:G:A	chr3:11078831:G:A	TGG-A	0.00808323	3UTR	ENST00000646702.1	16	2314	1800	.	.	.	.	.	.	.	.	.	.	.	Non-coding	.	.	.	.	.	.	.	.	.	.	.	.	.	.	.	.	.	.	.	.	.	.	.	.	.	.	.	.	.	.	.	.	.	.	.	.	.	.	.	.	.	.	.	.	.	.	.	.	.	.	.	.	.	.	.	.	.	.	.	.	.	.	.	.	.	.	.	.	.	.	.	.	.	.	.	.	.	.	.	.	.	.	.	.	.	.	.	.	.	.	.	.	.	.	.	.	.	.	.	.	.	.	.	.	.	.	.	.	.	.	0	0	0	0	.	.
chr3	11037145	G	C	chr3:11037145:G:C	chr3:11078831:G:C	TGG-C	0.00232019	3UTR	ENST00000646702.1	16	2314	1800	.	.	.	.	.	.	.	.	.	.	.	Non-coding	.	.	.	.	.	.	.	.	.	.	.	.	.	.	.	.	.	.	.	.	.	.	.	.	.	.	.	.	.	.	.	.	.	.	.	.	.	.	.	.	.	.	.	.	.	.	.	.	.	.	.	.	.	.	.	.	.	.	.	.	.	.	.	.	.	.	.	.	.	.	.	.	.	.	.	.	.	.	.	.	.	.	.	.	.	.	.	.	.	.	.	.	.	.	.	.	.	.	.	.	.	.	.	.	.	.	.	.	.	.	0	0	0	0	.	.
chr3	11037145	G	T	chr3:11037145:G:T	chr3:11078831:G:T	TGG-T	0.00246987	3UTR	ENST00000646702.1	16	2314	1800	.	.	.	.	.	.	.	.	.	.	.	Non-coding	.	.	.	.	.	.	.	.	.	.	.	.	.	.	.	.	.	.	.	.	.	.	.	.	.	.	.	.	.	.	.	.	.	.	.	.	.	.	.	.	.	.	.	.	.	.	.	.	.	.	.	.	.	.	.	.	.	.	.	.	.	.	.	.	.	.	.	.	.	.	.	.	.	.	.	.	.	.	.	.	.	.	.	.	.	.	.	.	.	.	.	.	.	.	.	.	.	.	.	.	.	.	.	.	.	.	.	.	.	.	0	0	0	0	.	.
chr3	11037146	G	A	chr3:11037146:G:A	chr3:11078832:G:A	GGG-A	0.0100292	3UTR	ENST00000646702.1	16	2315	1800	.	.	.	.	.	.	.	.	.	.	.	Non-coding	.	.	.	.	.	.	.	.	.	.	.	.	.	.	.	.	.	.	.	.	.	.	.	.	.	.	.	.	.	.	.	.	.	.	.	.	.	.	.	.	.	.	.	.	.	.	.	.	.	.	.	.	.	.	.	.	.	.	.	.	.	.	.	.	.	.	.	.	.	.	.	.	.	.	.	.	.	.	.	.	.	.	.	.	.	.	.	.	.	.	.	.	.	.	.	.	.	.	.	.	.	.	.	.	.	.	.	.	.	.	0	0	0	0	.	.
chr3	11037146	G	C	chr3:11037146:G:C	chr3:11078832:G:C	GGG-C	0.00254472	3UTR	ENST00000646702.1	16	2315	1800	.	.	.	.	.	.	.	.	.	.	.	Non-coding	.	.	.	.	.	.	.	.	.	.	.	.	.	.	.	.	.	.	.	.	.	.	.	.	.	.	.	.	.	.	.	.	.	.	.	.	.	.	.	.	.	.	.	.	.	.	.	.	.	.	.	.	.	.	.	.	.	.	.	.	.	.	.	.	.	.	.	.	.	.	.	.	.	.	.	.	.	.	.	.	.	.	.	.	.	.	.	.	.	.	.	.	.	.	.	.	.	.	.	.	.	.	.	.	.	.	.	.	.	.	0	0	0	0	.	.
chr3	11037146	G	T	chr3:11037146:G:T	chr3:11078832:G:T	GGG-T	0.00299379	3UTR	ENST00000646702.1	16	2315	1800	.	.	.	.	.	.	.	.	.	.	.	Non-coding	.	.	.	.	.	.	.	.	.	.	.	.	.	.	.	.	.	.	.	.	.	.	.	.	.	.	.	.	.	.	.	.	.	.	.	.	.	.	.	.	.	.	.	.	.	.	.	.	.	.	.	.	.	.	.	.	.	.	.	.	.	.	.	.	.	.	.	.	.	.	.	.	.	.	.	.	.	.	.	.	.	.	.	.	.	.	.	.	.	.	.	.	.	.	.	.	.	.	.	.	.	.	.	.	.	.	.	.	.	.	0	0	0	0	.	.
chr3	11037147	G	A	chr3:11037147:G:A	chr3:11078833:G:A	GGC-A	0.00950528	3UTR	ENST00000646702.1	16	2316	1800	.	.	.	.	.	.	.	.	.	.	.	Non-coding	.	.	.	.	.	.	.	.	.	.	.	.	.	.	.	.	.	.	.	.	.	.	.	.	.	.	.	.	.	.	.	.	.	.	.	.	.	.	.	.	.	.	.	.	.	.	.	.	.	.	.	.	.	.	.	.	.	.	.	.	.	.	.	.	.	.	.	.	.	.	.	.	.	.	.	.	.	.	.	.	.	.	.	.	.	.	.	.	.	.	.	.	.	.	.	.	.	.	.	.	.	.	.	.	.	.	.	.	.	.	0	0	0	0	.	.
chr3	11037147	G	C	chr3:11037147:G:C	chr3:11078833:G:C	GGC-C	0.00254472	3UTR	ENST00000646702.1	16	2316	1800	.	.	.	.	.	.	.	.	.	.	.	Non-coding	.	.	.	.	.	.	.	.	.	.	.	.	.	.	.	.	.	.	.	.	.	.	.	.	.	.	.	.	.	.	.	.	.	.	.	.	.	.	.	.	.	.	.	.	.	.	.	.	.	.	.	.	.	.	.	.	.	.	.	.	.	.	.	.	.	.	.	.	.	.	.	.	.	.	.	.	.	.	.	.	.	.	.	.	.	.	.	.	.	.	.	.	.	.	.	.	.	.	.	.	.	.	.	.	.	.	.	.	.	.	0	0	0	0	.	.
chr3	11037147	G	T	chr3:11037147:G:T	chr3:11078833:G:T	GGC-T	0.00464037	3UTR	ENST00000646702.1	16	2316	1800	.	.	.	.	.	.	.	.	.	.	.	Non-coding	.	.	.	.	.	.	.	.	.	.	.	.	.	.	.	.	.	.	.	.	.	.	.	.	.	.	.	.	.	.	.	.	.	.	.	.	.	.	.	.	.	.	.	.	.	.	.	.	.	.	.	.	.	.	.	.	.	.	.	.	.	.	.	.	.	.	.	.	.	.	.	.	.	.	.	.	.	.	.	.	.	.	.	.	.	.	.	.	.	.	.	.	.	.	.	.	.	.	.	.	.	.	.	.	.	.	.	.	.	.	0	0	0	0	.	.
chr3	11037148	C	A	chr3:11037148:C:A	chr3:11078834:C:A	GCA-A	0.0028441	3UTR	ENST00000646702.1	16	2317	1800	.	.	.	.	.	.	.	.	.	.	.	Non-coding	.	.	.	.	.	.	.	.	.	.	.	.	.	.	.	.	.	.	.	.	.	.	.	.	.	.	.	.	.	.	.	.	.	.	.	.	.	.	.	.	.	.	.	.	.	.	.	.	.	.	.	.	.	.	.	.	.	.	.	.	.	.	.	.	.	.	.	.	.	.	.	.	.	.	.	.	.	.	.	.	.	.	.	.	.	.	.	.	.	.	.	.	.	.	.	.	.	.	.	.	.	.	.	.	.	.	.	.	.	.	0	0	0	0	.	.
chr3	11037148	C	G	chr3:11037148:C:G	chr3:11078834:C:G	GCA-G	0.00254472	3UTR	ENST00000646702.1	16	2317	1800	.	.	.	.	.	.	.	.	.	.	.	Non-coding	.	.	.	.	.	.	.	.	.	.	.	.	.	.	.	.	.	.	.	.	.	.	.	.	.	.	.	.	.	.	.	.	.	.	.	.	.	.	.	.	.	.	.	.	.	.	.	.	.	.	.	.	.	.	.	.	.	.	.	.	.	.	.	.	.	.	.	.	.	.	.	.	.	.	.	.	.	.	.	.	.	.	.	.	.	.	.	.	.	.	.	.	.	.	.	.	.	.	.	.	.	.	.	.	.	.	.	.	.	.	0	0	0	0	.	.
chr3	11037148	C	T	chr3:11037148:C:T	chr3:11078834:C:T	GCA-T	0.00681087	3UTR	ENST00000646702.1	16	2317	1800	.	.	.	.	.	.	.	.	.	.	.	Non-coding	.	.	.	.	.	.	.	.	.	.	.	.	.	.	.	.	.	.	.	.	.	.	.	.	.	.	.	.	.	.	.	.	.	.	.	.	.	.	.	.	.	.	.	.	.	.	.	.	.	.	.	.	.	.	.	.	.	.	.	.	.	.	.	.	.	.	.	.	.	.	.	.	.	.	.	.	.	.	.	.	.	.	.	.	.	.	.	.	.	.	.	.	.	.	.	.	.	.	.	.	.	.	.	.	.	.	.	.	.	.	0	0	0	0	.	.
chr3	11037149	A	C	chr3:11037149:A:C	chr3:11078835:A:C	CAA-C	0.00202081	3UTR	ENST00000646702.1	16	2318	1800	.	.	.	.	.	.	.	.	.	.	.	Non-coding	.	.	.	.	.	.	.	.	.	.	.	.	.	.	.	.	.	.	.	.	.	.	.	.	.	.	.	.	.	.	.	.	.	.	.	.	.	.	.	.	.	.	.	.	.	.	.	.	.	.	.	.	.	.	.	.	.	.	.	.	.	.	.	.	.	.	.	.	.	.	.	.	.	.	.	.	.	.	.	.	.	.	.	.	.	.	.	.	.	.	.	.	.	.	.	.	.	.	.	.	.	.	.	.	.	.	.	.	.	.	0	0	0	0	.	.
chr3	11037149	A	G	chr3:11037149:A:G	chr3:11078835:A:G	CAA-G	0.00389192	3UTR	ENST00000646702.1	16	2318	1800	.	.	.	.	.	.	.	.	.	.	.	Non-coding	.	.	.	.	.	.	.	.	.	.	.	.	.	.	.	.	.	.	.	.	.	.	.	.	.	.	.	.	.	.	.	.	.	.	.	.	.	.	.	.	.	.	.	.	.	.	.	.	.	.	.	.	.	.	.	.	.	.	.	.	.	.	.	.	.	.	.	.	.	.	.	.	.	.	.	.	.	.	.	.	.	.	.	.	.	.	.	.	.	.	.	.	.	.	.	.	.	.	.	.	.	.	.	.	.	.	.	.	.	.	0	0	0	0	.	.
chr3	11037149	A	T	chr3:11037149:A:T	chr3:11078835:A:T	CAA-T	0.000299379	3UTR	ENST00000646702.1	16	2318	1800	.	.	.	.	.	.	.	.	.	.	.	Non-coding	.	.	.	.	.	.	.	.	.	.	.	.	.	.	.	.	.	.	.	.	.	.	.	.	.	.	.	.	.	.	.	.	.	.	.	.	.	.	.	.	.	.	.	.	.	.	.	.	.	.	.	.	.	.	.	.	.	.	.	.	.	.	.	.	.	.	.	.	.	.	.	.	.	.	.	.	.	.	.	.	.	.	.	.	.	.	.	.	.	.	.	.	.	.	.	.	.	.	.	.	.	.	.	.	.	.	.	.	.	.	0	0	0	0	.	.
chr3	11037150	A	C	chr3:11037150:A:C	chr3:11078836:A:C	AAG-C	0.00187112	3UTR	ENST00000646702.1	16	2319	1800	.	.	.	.	.	.	.	.	.	.	.	Non-coding	.	.	.	.	.	.	.	.	.	.	.	.	.	.	.	.	.	.	.	.	.	.	.	.	.	.	.	.	.	.	.	.	.	.	.	.	.	.	.	.	.	.	.	.	.	.	.	.	.	.	.	.	.	.	.	.	.	.	.	.	.	.	.	.	.	.	.	.	.	.	.	.	.	.	.	.	.	.	.	.	.	.	.	.	.	.	.	.	.	.	.	.	.	.	.	.	.	.	.	.	.	.	.	.	.	.	.	.	.	.	0	0	0	0	.	.
chr3	11037150	A	G	chr3:11037150:A:G	chr3:11078836:A:G	AAG-G	0.00523913	3UTR	ENST00000646702.1	16	2319	1800	.	.	.	.	.	.	.	.	.	.	.	Non-coding	.	.	.	.	.	.	.	.	.	.	.	.	.	.	.	.	.	.	.	.	.	.	.	.	.	.	.	.	.	.	.	.	.	.	.	.	.	.	.	.	.	.	.	.	.	.	.	.	.	.	.	.	.	.	.	.	.	.	.	.	.	.	.	.	.	.	.	.	.	.	.	.	.	.	.	.	.	.	.	.	.	.	.	.	.	.	.	.	.	.	.	.	.	.	.	.	.	.	.	.	.	.	.	.	.	.	.	.	.	.	0	0	0	0	.	.
chr3	11037150	A	T	chr3:11037150:A:T	chr3:11078836:A:T	AAG-T	0.000898136	3UTR	ENST00000646702.1	16	2319	1800	.	.	.	.	.	.	.	.	.	.	.	Non-coding	.	.	.	.	.	.	.	.	.	.	.	.	.	.	.	.	.	.	.	.	.	.	.	.	.	.	.	.	.	.	.	.	.	.	.	.	.	.	.	.	.	.	.	.	.	.	.	.	.	.	.	.	.	.	.	.	.	.	.	.	.	.	.	.	.	.	.	.	.	.	.	.	.	.	.	.	.	.	.	.	.	.	.	.	.	.	.	.	.	.	.	.	.	.	.	.	.	.	.	.	.	.	.	.	.	.	.	.	.	.	0	0	0	0	.	.
chr3	11037151	G	A	chr3:11037151:G:A	chr3:11078837:G:A	AGG-A	0.0123494	3UTR	ENST00000646702.1	16	2320	1800	.	.	.	.	.	.	.	.	.	.	.	Non-coding	.	.	.	.	.	.	.	.	.	.	.	.	.	.	.	.	.	.	.	.	.	.	.	.	.	.	.	.	.	.	.	.	.	.	.	.	.	.	.	.	.	.	.	.	.	.	.	.	.	.	.	.	.	.	.	.	.	.	.	.	.	.	.	.	.	.	.	.	.	.	.	.	.	.	.	.	.	.	.	.	.	.	.	.	.	.	.	.	.	.	.	.	.	.	.	.	.	.	.	.	.	.	.	.	.	.	.	.	.	.	0	0	0	0	.	.
chr3	11037151	G	C	chr3:11037151:G:C	chr3:11078837:G:C	AGG-C	0.00456553	3UTR	ENST00000646702.1	16	2320	1800	.	.	.	.	.	.	.	.	.	.	.	Non-coding	.	.	.	.	.	.	.	.	.	.	.	.	.	.	.	.	.	.	.	.	.	.	.	.	.	.	.	.	.	.	.	.	.	.	.	.	.	.	.	.	.	.	.	.	.	.	.	.	.	.	.	.	.	.	.	.	.	.	.	.	.	.	.	.	.	.	.	.	.	.	.	.	.	.	.	.	.	.	.	.	.	.	.	.	.	.	.	.	.	.	.	.	.	.	.	.	.	.	.	.	.	.	.	.	.	.	.	.	.	.	0	0	0	0	.	.
chr3	11037151	G	T	chr3:11037151:G:T	chr3:11078837:G:T	AGG-T	0.00254472	3UTR	ENST00000646702.1	16	2320	1800	.	.	.	.	.	.	.	.	.	.	.	Non-coding	.	.	.	.	.	.	.	.	.	.	.	.	.	.	.	.	.	.	.	.	.	.	.	.	.	.	.	.	.	.	.	.	.	.	.	.	.	.	.	.	.	.	.	.	.	.	.	.	.	.	.	.	.	.	.	.	.	.	.	.	.	.	.	.	.	.	.	.	.	.	.	.	.	.	.	.	.	.	.	.	.	.	.	.	.	.	.	.	.	.	.	.	.	.	.	.	.	.	.	.	.	.	.	.	.	.	.	.	.	.	0	0	0	0	.	.
chr3	11037152	G	A	chr3:11037152:G:A	chr3:11078838:G:A	GGA-A	0.00725994	3UTR	ENST00000646702.1	16	2321	1800	.	.	.	.	.	.	.	.	.	.	.	Non-coding	.	.	.	.	.	.	.	.	.	.	.	.	.	.	.	.	.	.	.	.	.	.	.	.	.	.	.	.	.	.	.	.	.	.	.	.	.	.	.	.	.	.	.	.	.	.	.	.	.	.	.	.	.	.	.	.	.	.	.	.	.	.	.	.	.	.	.	.	.	.	.	.	.	.	.	.	.	.	.	.	.	.	.	.	.	.	.	.	.	.	.	.	.	.	.	.	.	.	.	.	.	.	.	.	.	.	.	.	.	.	0	0	0	0	.	.
chr3	11037152	G	C	chr3:11037152:G:C	chr3:11078838:G:C	GGA-C	0.00426615	3UTR	ENST00000646702.1	16	2321	1800	.	.	.	.	.	.	.	.	.	.	.	Non-coding	.	.	.	.	.	.	.	.	.	.	.	.	.	.	.	.	.	.	.	.	.	.	.	.	.	.	.	.	.	.	.	.	.	.	.	.	.	.	.	.	.	.	.	.	.	.	.	.	.	.	.	.	.	.	.	.	.	.	.	.	.	.	.	.	.	.	.	.	.	.	.	.	.	.	.	.	.	.	.	.	.	.	.	.	.	.	.	.	.	.	.	.	.	.	.	.	.	.	.	.	.	.	.	.	.	.	.	.	.	.	0	0	0	0	.	.
chr3	11037152	G	T	chr3:11037152:G:T	chr3:11078838:G:T	GGA-T	0.00239503	3UTR	ENST00000646702.1	16	2321	1800	.	.	.	.	.	.	.	.	.	.	.	Non-coding	.	.	.	.	.	.	.	.	.	.	.	.	.	.	.	.	.	.	.	.	.	.	.	.	.	.	.	.	.	.	.	.	.	.	.	.	.	.	.	.	.	.	.	.	.	.	.	.	.	.	.	.	.	.	.	.	.	.	.	.	.	.	.	.	.	.	.	.	.	.	.	.	.	.	.	.	.	.	.	.	.	.	.	.	.	.	.	.	.	.	.	.	.	.	.	.	.	.	.	.	.	.	.	.	.	.	.	.	.	.	0	0	0	0	.	.
chr3	11037153	A	C	chr3:11037153:A:C	chr3:11078839:A:C	GAT-C	0.000823292	3UTR	ENST00000646702.1	16	2322	1800	.	.	.	.	.	.	.	.	.	.	.	Non-coding	.	.	.	.	.	.	.	.	.	.	.	.	.	.	.	.	.	.	.	.	.	.	.	.	.	.	.	.	.	.	.	.	.	.	.	.	.	.	.	.	.	.	.	.	.	.	.	.	.	.	.	.	.	.	.	.	.	.	.	.	.	.	.	.	.	.	.	.	.	.	.	.	.	.	.	.	.	.	.	.	.	.	.	.	.	.	.	.	.	.	.	.	.	.	.	.	.	.	.	.	.	.	.	.	.	.	.	.	.	.	0	0	0	0	.	.
chr3	11037153	A	G	chr3:11037153:A:G	chr3:11078839:A:G	GAT-G	0.00479006	3UTR	ENST00000646702.1	16	2322	1800	.	.	.	.	.	.	.	.	.	.	.	Non-coding	.	.	.	.	.	.	.	.	.	.	.	.	.	.	.	.	.	.	.	.	.	.	.	.	.	.	.	.	.	.	.	.	.	.	.	.	.	.	.	.	.	.	.	.	.	.	.	.	.	.	.	.	.	.	.	.	.	.	.	.	.	.	.	.	.	.	.	.	.	.	.	.	.	.	.	.	.	.	.	.	.	.	.	.	.	.	.	.	.	.	.	.	.	.	.	.	.	.	.	.	.	.	.	.	.	.	.	.	.	.	0	0	0	0	.	.
chr3	11037153	A	T	chr3:11037153:A:T	chr3:11078839:A:T	GAT-T	0.00269441	3UTR	ENST00000646702.1	16	2322	1800	.	.	.	.	.	.	.	.	.	.	.	Non-coding	.	.	.	.	.	.	.	.	.	.	.	.	.	.	.	.	.	.	.	.	.	.	.	.	.	.	.	.	.	.	.	.	.	.	.	.	.	.	.	.	.	.	.	.	.	.	.	.	.	.	.	.	.	.	.	.	.	.	.	.	.	.	.	.	.	.	.	.	.	.	.	.	.	.	.	.	.	.	.	.	.	.	.	.	.	.	.	.	.	.	.	.	.	.	.	.	.	.	.	.	.	.	.	.	.	.	.	.	.	.	0	0	0	0	.	.
chr3	11037154	T	A	chr3:11037154:T:A	chr3:11078840:T:A	ATA-A	0.000673602	3UTR	ENST00000646702.1	16	2323	1800	.	.	.	.	.	.	.	.	.	.	.	Non-coding	.	.	.	.	.	.	.	.	.	.	.	.	.	.	.	.	.	.	.	.	.	.	.	.	.	.	.	.	.	.	.	.	.	.	.	.	.	.	.	.	.	.	.	.	.	.	.	.	.	.	.	.	.	.	.	.	.	.	.	.	.	.	.	.	.	.	.	.	.	.	.	.	.	.	.	.	.	.	.	.	.	.	.	.	.	.	.	.	.	.	.	.	.	.	.	.	.	.	.	.	.	.	.	.	.	.	.	.	.	.	0	0	0	0	.	.
chr3	11037154	T	C	chr3:11037154:T:C	chr3:11078840:T:C	ATA-C	0.00763416	3UTR	ENST00000646702.1	16	2323	1800	.	.	.	.	.	.	.	.	.	.	.	Non-coding	.	.	.	.	.	.	.	.	.	.	.	.	.	.	.	.	.	.	.	.	.	.	.	.	.	.	.	.	.	.	.	.	.	.	.	.	.	.	.	.	.	.	.	.	.	.	.	.	.	.	.	.	.	.	.	.	.	.	.	.	.	.	.	.	.	.	.	.	.	.	.	.	.	.	.	.	.	.	.	.	.	.	.	.	.	.	.	.	.	.	.	.	.	.	.	.	.	.	.	.	.	.	.	.	.	.	.	.	.	.	0	0	0	0	.	.
chr3	11037154	T	G	chr3:11037154:T:G	chr3:11078840:T:G	ATA-G	0.000299379	3UTR	ENST00000646702.1	16	2323	1800	.	.	.	.	.	.	.	.	.	.	.	Non-coding	.	.	.	.	.	.	.	.	.	.	.	.	.	.	.	.	.	.	.	.	.	.	.	.	.	.	.	.	.	.	.	.	.	.	.	.	.	.	.	.	.	.	.	.	.	.	.	.	.	.	.	.	.	.	.	.	.	.	.	.	.	.	.	.	.	.	.	.	.	.	.	.	.	.	.	.	.	.	.	.	.	.	.	.	.	.	.	.	.	.	.	.	.	.	.	.	.	.	.	.	.	.	.	.	.	.	.	.	.	.	0	0	0	0	.	.
chr3	11037155	A	C	chr3:11037155:A:C	chr3:11078841:A:C	TAC-C	0.000598758	3UTR	ENST00000646702.1	16	2324	1800	.	.	.	.	.	.	.	.	.	.	.	Non-coding	.	.	.	.	.	.	.	.	.	.	.	.	.	.	.	.	.	.	.	.	.	.	.	.	.	.	.	.	.	.	.	.	.	.	.	.	.	.	.	.	.	.	.	.	.	.	.	.	.	.	.	.	.	.	.	.	.	.	.	.	.	.	.	.	.	.	.	.	.	.	.	.	.	.	.	.	.	.	.	.	.	.	.	.	.	.	.	.	.	.	.	.	.	.	.	.	.	.	.	.	.	.	.	.	.	.	.	.	.	.	0	0	0	0	.	.
chr3	11037155	A	G	chr3:11037155:A:G	chr3:11078841:A:G	TAC-G	0.00389192	3UTR	ENST00000646702.1	16	2324	1800	.	.	.	.	.	.	.	.	.	.	.	Non-coding	.	.	.	.	.	.	.	.	.	.	.	.	.	.	.	.	.	.	.	.	.	.	.	.	.	.	.	.	.	.	.	.	.	.	.	.	.	.	.	.	.	.	.	.	.	.	.	.	.	.	.	.	.	.	.	.	.	.	.	.	.	.	.	.	.	.	.	.	.	.	.	.	.	.	.	.	.	.	.	.	.	.	.	.	.	.	.	.	.	.	.	.	.	.	.	.	.	.	.	.	.	.	.	.	.	.	.	.	.	.	0	0	0	0	.	.
chr3	11037155	A	T	chr3:11037155:A:T	chr3:11078841:A:T	TAC-T	0.000898136	3UTR	ENST00000646702.1	16	2324	1800	.	.	.	.	.	.	.	.	.	.	.	Non-coding	.	.	.	.	.	.	.	.	.	.	.	.	.	.	.	.	.	.	.	.	.	.	.	.	.	.	.	.	.	.	.	.	.	.	.	.	.	.	.	.	.	.	.	.	.	.	.	.	.	.	.	.	.	.	.	.	.	.	.	.	.	.	.	.	.	.	.	.	.	.	.	.	.	.	.	.	.	.	.	.	.	.	.	.	.	.	.	.	.	.	.	.	.	.	.	.	.	.	.	.	.	.	.	.	.	.	.	.	.	.	0	0	0	0	.	.
chr3	11037156	C	A	chr3:11037156:C:A	chr3:11078842:C:A	ACC-A	0.00583789	3UTR	ENST00000646702.1	16	2325	1800	.	.	.	.	.	.	.	.	.	.	.	Non-coding	.	.	.	.	.	.	.	.	.	.	.	.	.	.	.	.	.	.	.	.	.	.	.	.	.	.	.	.	.	.	.	.	.	.	.	.	.	.	.	.	.	.	.	.	.	.	.	.	.	.	.	.	.	.	.	.	.	.	.	.	.	.	.	.	.	.	.	.	.	.	.	.	.	.	.	.	.	.	.	.	.	.	.	.	.	.	.	.	.	.	.	.	.	.	.	.	.	.	.	.	.	.	.	.	.	.	.	.	.	.	0	0	0	0	.	.
chr3	11037156	C	G	chr3:11037156:C:G	chr3:11078842:C:G	ACC-G	0.0028441	3UTR	ENST00000646702.1	16	2325	1800	.	.	.	.	.	.	.	.	.	.	.	Non-coding	.	.	.	.	.	.	.	.	.	.	.	.	.	.	.	.	.	.	.	.	.	.	.	.	.	.	.	.	.	.	.	.	.	.	.	.	.	.	.	.	.	.	.	.	.	.	.	.	.	.	.	.	.	.	.	.	.	.	.	.	.	.	.	.	.	.	.	.	.	.	.	.	.	.	.	.	.	.	.	.	.	.	.	.	.	.	.	.	.	.	.	.	.	.	.	.	.	.	.	.	.	.	.	.	.	.	.	.	.	.	0	0	0	0	.	.
chr3	11037156	C	T	chr3:11037156:C:T	chr3:11078842:C:T	ACC-T	0.0113015	3UTR	ENST00000646702.1	16	2325	1800	.	.	.	.	.	.	.	.	.	.	.	Non-coding	.	.	.	.	.	.	.	.	.	.	.	.	.	.	.	.	.	.	.	.	.	.	.	.	.	.	.	.	.	.	.	.	.	.	.	.	.	.	.	.	.	.	.	.	.	.	.	.	.	.	.	.	.	.	.	.	.	.	.	.	.	.	.	.	.	.	.	.	.	.	.	.	.	.	.	.	.	.	.	.	.	.	.	.	.	.	.	.	.	.	.	.	.	.	.	.	.	.	.	.	.	.	.	.	.	.	.	.	.	.	0	0	0	0	.	.
chr3	11037157	C	A	chr3:11037157:C:A	chr3:11078843:C:A	CCC-A	0.0028441	3UTR	ENST00000646702.1	16	2326	1800	.	.	.	.	.	.	.	.	.	.	.	Non-coding	.	.	.	.	.	.	.	.	.	.	.	.	.	.	.	.	.	.	.	.	.	.	.	.	.	.	.	.	.	.	.	.	.	.	.	.	.	.	.	.	.	.	.	.	.	.	.	.	.	.	.	.	.	.	.	.	.	.	.	.	.	.	.	.	.	.	.	.	.	.	.	.	.	.	.	.	.	.	.	.	.	.	.	.	.	.	.	.	.	.	.	.	.	.	.	.	.	.	.	.	.	.	.	.	.	.	.	.	.	.	0	0	0	0	.	.
chr3	11037157	C	G	chr3:11037157:C:G	chr3:11078843:C:G	CCC-G	0.00456553	3UTR	ENST00000646702.1	16	2326	1800	.	.	.	.	.	.	.	.	.	.	.	Non-coding	.	.	.	.	.	.	.	.	.	.	.	.	.	.	.	.	.	.	.	.	.	.	.	.	.	.	.	.	.	.	.	.	.	.	.	.	.	.	.	.	.	.	.	.	.	.	.	.	.	.	.	.	.	.	.	.	.	.	.	.	.	.	.	.	.	.	.	.	.	.	.	.	.	.	.	.	.	.	.	.	.	.	.	.	.	.	.	.	.	.	.	.	.	.	.	.	.	.	.	.	.	.	.	.	.	.	.	.	.	.	0	0	0	0	.	.
chr3	11037157	C	T	chr3:11037157:C:T	chr3:11078843:C:T	CCC-T	0.00980466	3UTR	ENST00000646702.1	16	2326	1800	.	.	.	.	.	.	.	.	.	.	.	Non-coding	.	.	.	.	.	.	.	.	.	.	.	.	.	.	.	.	.	.	.	.	.	.	.	.	.	.	.	.	.	.	.	.	.	.	.	.	.	.	.	.	.	.	.	.	.	.	.	.	.	.	.	.	.	.	.	.	.	.	.	.	.	.	.	.	.	.	.	.	.	.	.	.	.	.	.	.	.	.	.	.	.	.	.	.	.	.	.	.	.	.	.	.	.	.	.	.	.	.	.	.	.	.	.	.	.	.	.	.	.	.	0	0	0	0	.	.
chr3	11037158	C	A	chr3:11037158:C:A	chr3:11078844:C:A	CCG-A	0.0035177	3UTR	ENST00000646702.1	16	2327	1800	.	.	.	.	.	.	.	.	.	.	.	Non-coding	.	.	.	.	.	.	.	.	.	.	.	.	.	.	.	.	.	.	.	.	.	.	.	.	.	.	.	.	.	.	.	.	.	.	.	.	.	.	.	.	.	.	.	.	.	.	.	.	.	.	.	.	.	.	.	.	.	.	.	.	.	.	.	.	.	.	.	.	.	.	.	.	.	.	.	.	.	.	.	.	.	.	.	.	.	.	.	.	.	.	.	.	.	.	.	.	.	.	.	.	.	.	.	.	.	.	.	.	.	.	0	0	0	0	.	.
chr3	11037158	C	G	chr3:11037158:C:G	chr3:11078844:C:G	CCG-G	0.00434099	3UTR	ENST00000646702.1	16	2327	1800	.	.	.	.	.	.	.	.	.	.	.	Non-coding	.	.	.	.	.	.	.	.	.	.	.	.	.	.	.	.	.	.	.	.	.	.	.	.	.	.	.	.	.	.	.	.	.	.	.	.	.	.	.	.	.	.	.	.	.	.	.	.	.	.	.	.	.	.	.	.	.	.	.	.	.	.	.	.	.	.	.	.	.	.	.	.	.	.	.	.	.	.	.	.	.	.	.	.	.	.	.	.	.	.	.	.	.	.	.	.	.	.	.	.	.	.	.	.	.	.	.	.	.	.	0	0	0	0	.	.
chr3	11037158	C	T	chr3:11037158:C:T	chr3:11078844:C:T	CCG-T	0.0586782	3UTR	ENST00000646702.1	16	2327	1800	.	.	.	.	.	.	.	.	.	.	.	Non-coding	.	.	.	.	.	.	.	.	.	.	.	.	.	.	.	.	.	.	.	.	.	.	.	.	.	.	.	.	.	.	.	.	.	.	.	.	.	.	.	.	.	.	.	.	.	.	.	.	.	.	.	.	.	.	.	.	.	.	.	.	.	.	.	.	.	.	.	.	.	.	.	.	.	.	.	.	.	.	.	.	.	.	.	.	.	.	.	.	.	.	.	.	.	.	.	.	.	.	.	.	.	.	.	.	.	.	.	.	.	.	0	0	0	0	.	.
chr3	11037159	G	A	chr3:11037159:G:A	chr3:11078845:G:A	CGG-A	0.0598758	3UTR	ENST00000646702.1	16	2328	1800	.	.	.	.	.	.	.	.	.	.	.	Non-coding	.	.	.	.	.	.	.	.	.	.	.	.	.	.	.	.	.	.	.	.	.	.	.	.	.	.	.	.	.	.	.	.	.	.	.	.	.	.	.	.	.	.	.	.	.	.	.	.	.	.	.	.	.	.	.	.	.	.	.	.	.	.	.	.	.	.	.	.	.	.	.	.	.	.	.	.	.	.	.	.	.	.	.	.	.	.	.	.	.	.	.	.	.	.	.	.	.	.	.	.	.	.	.	.	.	.	.	.	.	.	0	0	0	0	.	.
chr3	11037159	G	C	chr3:11037159:G:C	chr3:11078845:G:C	CGG-C	0.00396677	3UTR	ENST00000646702.1	16	2328	1800	.	.	.	.	.	.	.	.	.	.	.	Non-coding	.	.	.	.	.	.	.	.	.	.	.	.	.	.	.	.	.	.	.	.	.	.	.	.	.	.	.	.	.	.	.	.	.	.	.	.	.	.	.	.	.	.	.	.	.	.	.	.	.	.	.	.	.	.	.	.	.	.	.	.	.	.	.	.	.	.	.	.	.	.	.	.	.	.	.	.	.	.	.	.	.	.	.	.	.	.	.	.	.	.	.	.	.	.	.	.	.	.	.	.	.	.	.	.	.	.	.	.	.	.	0	0	0	0	.	.
chr3	11037159	G	T	chr3:11037159:G:T	chr3:11078845:G:T	CGG-T	0.00276925	3UTR	ENST00000646702.1	16	2328	1800	.	.	.	.	.	.	.	.	.	.	.	Non-coding	.	.	.	.	.	.	.	.	.	.	.	.	.	.	.	.	.	.	.	.	.	.	.	.	.	.	.	.	.	.	.	.	.	.	.	.	.	.	.	.	.	.	.	.	.	.	.	.	.	.	.	.	.	.	.	.	.	.	.	.	.	.	.	.	.	.	.	.	.	.	.	.	.	.	.	.	.	.	.	.	.	.	.	.	.	.	.	.	.	.	.	.	.	.	.	.	.	.	.	.	.	.	.	.	.	.	.	.	.	.	0	0	0	0	.	.
chr3	11037160	G	A	chr3:11037160:G:A	chr3:11078846:G:A	GGT-A	0.0113764	3UTR	ENST00000646702.1	16	2329	1800	.	.	.	.	.	.	.	.	.	.	.	Non-coding	.	.	.	.	.	.	.	.	.	.	.	.	.	.	.	.	.	.	.	.	.	.	.	.	.	.	.	.	.	.	.	.	.	.	.	.	.	.	.	.	.	.	.	.	.	.	.	.	.	.	.	.	.	.	.	.	.	.	.	.	.	.	.	.	.	.	.	.	.	.	.	.	.	.	.	.	.	.	.	.	.	.	.	.	.	.	.	.	.	.	.	.	.	.	.	.	.	.	.	.	.	.	.	.	.	.	.	.	.	.	0	0	0	0	.	.
chr3	11037160	G	C	chr3:11037160:G:C	chr3:11078846:G:C	GGT-C	0.00299379	3UTR	ENST00000646702.1	16	2329	1800	.	.	.	.	.	.	.	.	.	.	.	Non-coding	.	.	.	.	.	.	.	.	.	.	.	.	.	.	.	.	.	.	.	.	.	.	.	.	.	.	.	.	.	.	.	.	.	.	.	.	.	.	.	.	.	.	.	.	.	.	.	.	.	.	.	.	.	.	.	.	.	.	.	.	.	.	.	.	.	.	.	.	.	.	.	.	.	.	.	.	.	.	.	.	.	.	.	.	.	.	.	.	.	.	.	.	.	.	.	.	.	.	.	.	.	.	.	.	.	.	.	.	.	.	0	0	0	0	.	.
chr3	11037160	G	T	chr3:11037160:G:T	chr3:11078846:G:T	GGT-T	0.00381708	3UTR	ENST00000646702.1	16	2329	1800	.	.	.	.	.	.	.	.	.	.	.	Non-coding	.	.	.	.	.	.	.	.	.	.	.	.	.	.	.	.	.	.	.	.	.	.	.	.	.	.	.	.	.	.	.	.	.	.	.	.	.	.	.	.	.	.	.	.	.	.	.	.	.	.	.	.	.	.	.	.	.	.	.	.	.	.	.	.	.	.	.	.	.	.	.	.	.	.	.	.	.	.	.	.	.	.	.	.	.	.	.	.	.	.	.	.	.	.	.	.	.	.	.	.	.	.	.	.	.	.	.	.	.	.	0	0	0	0	.	.
chr3	11037161	T	A	chr3:11037161:T:A	chr3:11078847:T:A	GTG-A	0.00179627	3UTR	ENST00000646702.1	16	2330	1800	.	.	.	.	.	.	.	.	.	.	.	Non-coding	.	.	.	.	.	.	.	.	.	.	.	.	.	.	.	.	.	.	.	.	.	.	.	.	.	.	.	.	.	.	.	.	.	.	.	.	.	.	.	.	.	.	.	.	.	.	.	.	.	.	.	.	.	.	.	.	.	.	.	.	.	.	.	.	.	.	.	.	.	.	.	.	.	.	.	.	.	.	.	.	.	.	.	.	.	.	.	.	.	.	.	.	.	.	.	.	.	.	.	.	.	.	.	.	.	.	.	.	.	.	0	0	0	0	.	.
chr3	11037161	T	C	chr3:11037161:T:C	chr3:11078847:T:C	GTG-C	0.00538882	3UTR	ENST00000646702.1	16	2330	1800	.	.	.	.	.	.	.	.	.	.	.	Non-coding	.	.	.	.	.	.	.	.	.	.	.	.	.	.	.	.	.	.	.	.	.	.	.	.	.	.	.	.	.	.	.	.	.	.	.	.	.	.	.	.	.	.	.	.	.	.	.	.	.	.	.	.	.	.	.	.	.	.	.	.	.	.	.	.	.	.	.	.	.	.	.	.	.	.	.	.	.	.	.	.	.	.	.	.	.	.	.	.	.	.	.	.	.	.	.	.	.	.	.	.	.	.	.	.	.	.	.	.	.	.	0	0	0	0	.	.
chr3	11037161	T	G	chr3:11037161:T:G	chr3:11078847:T:G	GTG-G	0.00194596	3UTR	ENST00000646702.1	16	2330	1800	.	.	.	.	.	.	.	.	.	.	.	Non-coding	.	.	.	.	.	.	.	.	.	.	.	.	.	.	.	.	.	.	.	.	.	.	.	.	.	.	.	.	.	.	.	.	.	.	.	.	.	.	.	.	.	.	.	.	.	.	.	.	.	.	.	.	.	.	.	.	.	.	.	.	.	.	.	.	.	.	.	.	.	.	.	.	.	.	.	.	.	.	.	.	.	.	.	.	.	.	.	.	.	.	.	.	.	.	.	.	.	.	.	.	.	.	.	.	.	.	.	.	.	.	0	0	0	0	.	.
chr3	11037162	G	A	chr3:11037162:G:A	chr3:11078848:G:A	TGG-A	0.00808323	3UTR	ENST00000646702.1	16	2331	1800	.	.	.	.	.	.	.	.	.	.	.	Non-coding	.	.	.	.	.	.	.	.	.	.	.	.	.	.	.	.	.	.	.	.	.	.	.	.	.	.	.	.	.	.	.	.	.	.	.	.	.	.	.	.	.	.	.	.	.	.	.	.	.	.	.	.	.	.	.	.	.	.	.	.	.	.	.	.	.	.	.	.	.	.	.	.	.	.	.	.	.	.	.	.	.	.	.	.	.	.	.	.	.	.	.	.	.	.	.	.	.	.	.	.	.	.	.	.	.	.	.	.	.	.	0	0	0	0	.	.
chr3	11037162	G	C	chr3:11037162:G:C	chr3:11078848:G:C	TGG-C	0.00232019	3UTR	ENST00000646702.1	16	2331	1800	.	.	.	.	.	.	.	.	.	.	.	Non-coding	.	.	.	.	.	.	.	.	.	.	.	.	.	.	.	.	.	.	.	.	.	.	.	.	.	.	.	.	.	.	.	.	.	.	.	.	.	.	.	.	.	.	.	.	.	.	.	.	.	.	.	.	.	.	.	.	.	.	.	.	.	.	.	.	.	.	.	.	.	.	.	.	.	.	.	.	.	.	.	.	.	.	.	.	.	.	.	.	.	.	.	.	.	.	.	.	.	.	.	.	.	.	.	.	.	.	.	.	.	.	0	0	0	0	.	.
chr3	11037162	G	T	chr3:11037162:G:T	chr3:11078848:G:T	TGG-T	0.00246987	3UTR	ENST00000646702.1	16	2331	1800	.	.	.	.	.	.	.	.	.	.	.	Non-coding	.	.	.	.	.	.	.	.	.	.	.	.	.	.	.	.	.	.	.	.	.	.	.	.	.	.	.	.	.	.	.	.	.	.	.	.	.	.	.	.	.	.	.	.	.	.	.	.	.	.	.	.	.	.	.	.	.	.	.	.	.	.	.	.	.	.	.	.	.	.	.	.	.	.	.	.	.	.	.	.	.	.	.	.	.	.	.	.	.	.	.	.	.	.	.	.	.	.	.	.	.	.	.	.	.	.	.	.	.	.	0	0	0	0	.	.
chr3	11037163	G	A	chr3:11037163:G:A	chr3:11078849:G:A	GGC-A	0.00950528	3UTR	ENST00000646702.1	16	2332	1800	.	.	.	.	.	.	.	.	.	.	.	Non-coding	.	.	.	.	.	.	.	.	.	.	.	.	.	.	.	.	.	.	.	.	.	.	.	.	.	.	.	.	.	.	.	.	.	.	.	.	.	.	.	.	.	.	.	.	.	.	.	.	.	.	.	.	.	.	.	.	.	.	.	.	.	.	.	.	.	.	.	.	.	.	.	.	.	.	.	.	.	.	.	.	.	.	.	.	.	.	.	.	.	.	.	.	.	.	.	.	.	.	.	.	.	.	.	.	.	.	.	.	.	.	0	0	0	0	.	.
chr3	11037163	G	C	chr3:11037163:G:C	chr3:11078849:G:C	GGC-C	0.00254472	3UTR	ENST00000646702.1	16	2332	1800	.	.	.	.	.	.	.	.	.	.	.	Non-coding	.	.	.	.	.	.	.	.	.	.	.	.	.	.	.	.	.	.	.	.	.	.	.	.	.	.	.	.	.	.	.	.	.	.	.	.	.	.	.	.	.	.	.	.	.	.	.	.	.	.	.	.	.	.	.	.	.	.	.	.	.	.	.	.	.	.	.	.	.	.	.	.	.	.	.	.	.	.	.	.	.	.	.	.	.	.	.	.	.	.	.	.	.	.	.	.	.	.	.	.	.	.	.	.	.	.	.	.	.	.	0	0	0	0	.	.
chr3	11037163	G	T	chr3:11037163:G:T	chr3:11078849:G:T	GGC-T	0.00464037	3UTR	ENST00000646702.1	16	2332	1800	.	.	.	.	.	.	.	.	.	.	.	Non-coding	.	.	.	.	.	.	.	.	.	.	.	.	.	.	.	.	.	.	.	.	.	.	.	.	.	.	.	.	.	.	.	.	.	.	.	.	.	.	.	.	.	.	.	.	.	.	.	.	.	.	.	.	.	.	.	.	.	.	.	.	.	.	.	.	.	.	.	.	.	.	.	.	.	.	.	.	.	.	.	.	.	.	.	.	.	.	.	.	.	.	.	.	.	.	.	.	.	.	.	.	.	.	.	.	.	.	.	.	.	.	0	0	0	0	.	.
chr3	11037164	C	A	chr3:11037164:C:A	chr3:11078850:C:A	GCT-A	0.0021705	3UTR	ENST00000646702.1	16	2333	1800	.	.	.	.	.	.	.	.	.	.	.	Non-coding	.	.	.	.	.	.	.	.	.	.	.	.	.	.	.	.	.	.	.	.	.	.	.	.	.	.	.	.	.	.	.	.	.	.	.	.	.	.	.	.	.	.	.	.	.	.	.	.	.	.	.	.	.	.	.	.	.	.	.	.	.	.	.	.	.	.	.	.	.	.	.	.	.	.	.	.	.	.	.	.	.	.	.	.	.	.	.	.	.	.	.	.	.	.	.	.	.	.	.	.	.	.	.	.	.	.	.	.	.	.	0	0	0	0	.	.
chr3	11037164	C	G	chr3:11037164:C:G	chr3:11078850:C:G	GCT-G	0.00314348	3UTR	ENST00000646702.1	16	2333	1800	.	.	.	.	.	.	.	.	.	.	.	Non-coding	.	.	.	.	.	.	.	.	.	.	.	.	.	.	.	.	.	.	.	.	.	.	.	.	.	.	.	.	.	.	.	.	.	.	.	.	.	.	.	.	.	.	.	.	.	.	.	.	.	.	.	.	.	.	.	.	.	.	.	.	.	.	.	.	.	.	.	.	.	.	.	.	.	.	.	.	.	.	.	.	.	.	.	.	.	.	.	.	.	.	.	.	.	.	.	.	.	.	.	.	.	.	.	.	.	.	.	.	.	.	0	0	0	0	.	.
chr3	11037164	C	T	chr3:11037164:C:T	chr3:11078850:C:T	GCT-T	0.00958012	3UTR	ENST00000646702.1	16	2333	1800	.	.	.	.	.	.	.	.	.	.	.	Non-coding	.	.	.	.	.	.	.	.	.	.	.	.	.	.	.	.	.	.	.	.	.	.	.	.	.	.	.	.	.	.	.	.	.	.	.	.	.	.	.	.	.	.	.	.	.	.	.	.	.	.	.	.	.	.	.	.	.	.	.	.	.	.	.	.	.	.	.	.	.	.	.	.	.	.	.	.	.	.	.	.	.	.	.	.	.	.	.	.	.	.	.	.	.	.	.	.	.	.	.	.	.	.	.	.	.	.	.	.	.	.	0	0	0	0	.	.
chr3	11037165	T	A	chr3:11037165:T:A	chr3:11078851:T:A	CTT-A	0.00119751	3UTR	ENST00000646702.1	16	2334	1800	.	.	.	.	.	.	.	.	.	.	.	Non-coding	.	.	.	.	.	.	.	.	.	.	.	.	.	.	.	.	.	.	.	.	.	.	.	.	.	.	.	.	.	.	.	.	.	.	.	.	.	.	.	.	.	.	.	.	.	.	.	.	.	.	.	.	.	.	.	.	.	.	.	.	.	.	.	.	.	.	.	.	.	.	.	.	.	.	.	.	.	.	.	.	.	.	.	.	.	.	.	.	.	.	.	.	.	.	.	.	.	.	.	.	.	.	.	.	.	.	.	.	.	.	0	0	0	0	.	.
chr3	11037165	T	C	chr3:11037165:T:C	chr3:11078851:T:C	CTT-C	0.00516428	3UTR	ENST00000646702.1	16	2334	1800	.	.	.	.	.	.	.	.	.	.	.	Non-coding	.	.	.	.	.	.	.	.	.	.	.	.	.	.	.	.	.	.	.	.	.	.	.	.	.	.	.	.	.	.	.	.	.	.	.	.	.	.	.	.	.	.	.	.	.	.	.	.	.	.	.	.	.	.	.	.	.	.	.	.	.	.	.	.	.	.	.	.	.	.	.	.	.	.	.	.	.	.	.	.	.	.	.	.	.	.	.	.	.	.	.	.	.	.	.	.	.	.	.	.	.	.	.	.	.	.	.	.	.	.	0	0	0	0	.	.
chr3	11037165	T	G	chr3:11037165:T:G	chr3:11078851:T:G	CTT-G	0.00261956	3UTR	ENST00000646702.1	16	2334	1800	.	.	.	.	.	.	.	.	.	.	.	Non-coding	.	.	.	.	.	.	.	.	.	.	.	.	.	.	.	.	.	.	.	.	.	.	.	.	.	.	.	.	.	.	.	.	.	.	.	.	.	.	.	.	.	.	.	.	.	.	.	.	.	.	.	.	.	.	.	.	.	.	.	.	.	.	.	.	.	.	.	.	.	.	.	.	.	.	.	.	.	.	.	.	.	.	.	.	.	.	.	.	.	.	.	.	.	.	.	.	.	.	.	.	.	.	.	.	.	.	.	.	.	.	0	0	0	0	.	.
chr3	11037166	T	A	chr3:11037166:T:A	chr3:11078852:T:A	TTC-A	0.000823292	3UTR	ENST00000646702.1	16	2335	1800	.	.	.	.	.	.	.	.	.	.	.	Non-coding	.	.	.	.	.	.	.	.	.	.	.	.	.	.	.	.	.	.	.	.	.	.	.	.	.	.	.	.	.	.	.	.	.	.	.	.	.	.	.	.	.	.	.	.	.	.	.	.	.	.	.	.	.	.	.	.	.	.	.	.	.	.	.	.	.	.	.	.	.	.	.	.	.	.	.	.	.	.	.	.	.	.	.	.	.	.	.	.	.	.	.	.	.	.	.	.	.	.	.	.	.	.	.	.	.	.	.	.	.	.	0	0	0	0	.	.
chr3	11037166	T	C	chr3:11037166:T:C	chr3:11078852:T:C	TTC-C	0.00344286	3UTR	ENST00000646702.1	16	2335	1800	.	.	.	.	.	.	.	.	.	.	.	Non-coding	.	.	.	.	.	.	.	.	.	.	.	.	.	.	.	.	.	.	.	.	.	.	.	.	.	.	.	.	.	.	.	.	.	.	.	.	.	.	.	.	.	.	.	.	.	.	.	.	.	.	.	.	.	.	.	.	.	.	.	.	.	.	.	.	.	.	.	.	.	.	.	.	.	.	.	.	.	.	.	.	.	.	.	.	.	.	.	.	.	.	.	.	.	.	.	.	.	.	.	.	.	.	.	.	.	.	.	.	.	.	0	0	0	0	.	.
chr3	11037166	T	G	chr3:11037166:T:G	chr3:11078852:T:G	TTC-G	0.00202081	3UTR	ENST00000646702.1	16	2335	1800	.	.	.	.	.	.	.	.	.	.	.	Non-coding	.	.	.	.	.	.	.	.	.	.	.	.	.	.	.	.	.	.	.	.	.	.	.	.	.	.	.	.	.	.	.	.	.	.	.	.	.	.	.	.	.	.	.	.	.	.	.	.	.	.	.	.	.	.	.	.	.	.	.	.	.	.	.	.	.	.	.	.	.	.	.	.	.	.	.	.	.	.	.	.	.	.	.	.	.	.	.	.	.	.	.	.	.	.	.	.	.	.	.	.	.	.	.	.	.	.	.	.	.	.	0	0	0	0	.	.
chr3	11037167	C	A	chr3:11037167:C:A	chr3:11078853:C:A	TCT-A	0.00306863	3UTR	ENST00000646702.1	16	2336	1800	.	.	.	.	.	.	.	.	.	.	.	Non-coding	.	.	.	.	.	.	.	.	.	.	.	.	.	.	.	.	.	.	.	.	.	.	.	.	.	.	.	.	.	.	.	.	.	.	.	.	.	.	.	.	.	.	.	.	.	.	.	.	.	.	.	.	.	.	.	.	.	.	.	.	.	.	.	.	.	.	.	.	.	.	.	.	.	.	.	.	.	.	.	.	.	.	.	.	.	.	.	.	.	.	.	.	.	.	.	.	.	.	.	.	.	.	.	.	.	.	.	.	.	.	0	0	0	0	.	.
chr3	11037167	C	G	chr3:11037167:C:G	chr3:11078853:C:G	TCT-G	0.00456553	3UTR	ENST00000646702.1	16	2336	1800	.	.	.	.	.	.	.	.	.	.	.	Non-coding	.	.	.	.	.	.	.	.	.	.	.	.	.	.	.	.	.	.	.	.	.	.	.	.	.	.	.	.	.	.	.	.	.	.	.	.	.	.	.	.	.	.	.	.	.	.	.	.	.	.	.	.	.	.	.	.	.	.	.	.	.	.	.	.	.	.	.	.	.	.	.	.	.	.	.	.	.	.	.	.	.	.	.	.	.	.	.	.	.	.	.	.	.	.	.	.	.	.	.	.	.	.	.	.	.	.	.	.	.	.	0	0	0	0	.	.
chr3	11037167	C	T	chr3:11037167:C:T	chr3:11078853:C:T	TCT-T	0.0063618	3UTR	ENST00000646702.1	16	2336	1800	.	.	.	.	.	.	.	.	.	.	.	Non-coding	.	.	.	.	.	.	.	.	.	.	.	.	.	.	.	.	.	.	.	.	.	.	.	.	.	.	.	.	.	.	.	.	.	.	.	.	.	.	.	.	.	.	.	.	.	.	.	.	.	.	.	.	.	.	.	.	.	.	.	.	.	.	.	.	.	.	.	.	.	.	.	.	.	.	.	.	.	.	.	.	.	.	.	.	.	.	.	.	.	.	.	.	.	.	.	.	.	.	.	.	.	.	.	.	.	.	.	.	.	.	0	0	0	0	.	.
chr3	11037168	T	A	chr3:11037168:T:A	chr3:11078854:T:A	CTG-A	0.00209565	3UTR	ENST00000646702.1	16	2337	1800	.	.	.	.	.	.	.	.	.	.	.	Non-coding	.	.	.	.	.	.	.	.	.	.	.	.	.	.	.	.	.	.	.	.	.	.	.	.	.	.	.	.	.	.	.	.	.	.	.	.	.	.	.	.	.	.	.	.	.	.	.	.	.	.	.	.	.	.	.	.	.	.	.	.	.	.	.	.	.	.	.	.	.	.	.	.	.	.	.	.	.	.	.	.	.	.	.	.	.	.	.	.	.	.	.	.	.	.	.	.	.	.	.	.	.	.	.	.	.	.	.	.	.	.	0	0	0	0	.	.
chr3	11037168	T	C	chr3:11037168:T:C	chr3:11078854:T:C	CTG-C	0.0117506	3UTR	ENST00000646702.1	16	2337	1800	.	.	.	.	.	.	.	.	.	.	.	Non-coding	.	.	.	.	.	.	.	.	.	.	.	.	.	.	.	.	.	.	.	.	.	.	.	.	.	.	.	.	.	.	.	.	.	.	.	.	.	.	.	.	.	.	.	.	.	.	.	.	.	.	.	.	.	.	.	.	.	.	.	.	.	.	.	.	.	.	.	.	.	.	.	.	.	.	.	.	.	.	.	.	.	.	.	.	.	.	.	.	.	.	.	.	.	.	.	.	.	.	.	.	.	.	.	.	.	.	.	.	.	.	0	0	0	0	.	.
chr3	11037168	T	G	chr3:11037168:T:G	chr3:11078854:T:G	CTG-G	0.00359254	3UTR	ENST00000646702.1	16	2337	1800	.	.	.	.	.	.	.	.	.	.	.	Non-coding	.	.	.	.	.	.	.	.	.	.	.	.	.	.	.	.	.	.	.	.	.	.	.	.	.	.	.	.	.	.	.	.	.	.	.	.	.	.	.	.	.	.	.	.	.	.	.	.	.	.	.	.	.	.	.	.	.	.	.	.	.	.	.	.	.	.	.	.	.	.	.	.	.	.	.	.	.	.	.	.	.	.	.	.	.	.	.	.	.	.	.	.	.	.	.	.	.	.	.	.	.	.	.	.	.	.	.	.	.	.	0	0	0	0	.	.
chr3	11037169	G	A	chr3:11037169:G:A	chr3:11078855:G:A	TGG-A	0.00808323	3UTR	ENST00000646702.1	16	2338	1800	.	.	.	.	.	.	.	.	.	.	.	Non-coding	.	.	.	.	.	.	.	.	.	.	.	.	.	.	.	.	.	.	.	.	.	.	.	.	.	.	.	.	.	.	.	.	.	.	.	.	.	.	.	.	.	.	.	.	.	.	.	.	.	.	.	.	.	.	.	.	.	.	.	.	.	.	.	.	.	.	.	.	.	.	.	.	.	.	.	.	.	.	.	.	.	.	.	.	.	.	.	.	.	.	.	.	.	.	.	.	.	.	.	.	.	.	.	.	.	.	.	.	.	.	0	0	0	0	.	.
chr3	11037169	G	C	chr3:11037169:G:C	chr3:11078855:G:C	TGG-C	0.00232019	3UTR	ENST00000646702.1	16	2338	1800	.	.	.	.	.	.	.	.	.	.	.	Non-coding	.	.	.	.	.	.	.	.	.	.	.	.	.	.	.	.	.	.	.	.	.	.	.	.	.	.	.	.	.	.	.	.	.	.	.	.	.	.	.	.	.	.	.	.	.	.	.	.	.	.	.	.	.	.	.	.	.	.	.	.	.	.	.	.	.	.	.	.	.	.	.	.	.	.	.	.	.	.	.	.	.	.	.	.	.	.	.	.	.	.	.	.	.	.	.	.	.	.	.	.	.	.	.	.	.	.	.	.	.	.	0	0	0	0	.	.
chr3	11037169	G	T	chr3:11037169:G:T	chr3:11078855:G:T	TGG-T	0.00246987	3UTR	ENST00000646702.1	16	2338	1800	.	.	.	.	.	.	.	.	.	.	.	Non-coding	.	.	.	.	.	.	.	.	.	.	.	.	.	.	.	.	.	.	.	.	.	.	.	.	.	.	.	.	.	.	.	.	.	.	.	.	.	.	.	.	.	.	.	.	.	.	.	.	.	.	.	.	.	.	.	.	.	.	.	.	.	.	.	.	.	.	.	.	.	.	.	.	.	.	.	.	.	.	.	.	.	.	.	.	.	.	.	.	.	.	.	.	.	.	.	.	.	.	.	.	.	.	.	.	.	.	.	.	.	.	0	0	0	0	.	.
chr3	11037170	G	A	chr3:11037170:G:A	chr3:11078856:G:A	GGC-A	0.00950528	3UTR	ENST00000646702.1	16	2339	1800	.	.	.	.	.	.	.	.	.	.	.	Non-coding	.	.	.	.	.	.	.	.	.	.	.	.	.	.	.	.	.	.	.	.	.	.	.	.	.	.	.	.	.	.	.	.	.	.	.	.	.	.	.	.	.	.	.	.	.	.	.	.	.	.	.	.	.	.	.	.	.	.	.	.	.	.	.	.	.	.	.	.	.	.	.	.	.	.	.	.	.	.	.	.	.	.	.	.	.	.	.	.	.	.	.	.	.	.	.	.	.	.	.	.	.	.	.	.	.	.	.	.	.	.	0	0	0	0	.	.
chr3	11037170	G	C	chr3:11037170:G:C	chr3:11078856:G:C	GGC-C	0.00254472	3UTR	ENST00000646702.1	16	2339	1800	.	.	.	.	.	.	.	.	.	.	.	Non-coding	.	.	.	.	.	.	.	.	.	.	.	.	.	.	.	.	.	.	.	.	.	.	.	.	.	.	.	.	.	.	.	.	.	.	.	.	.	.	.	.	.	.	.	.	.	.	.	.	.	.	.	.	.	.	.	.	.	.	.	.	.	.	.	.	.	.	.	.	.	.	.	.	.	.	.	.	.	.	.	.	.	.	.	.	.	.	.	.	.	.	.	.	.	.	.	.	.	.	.	.	.	.	.	.	.	.	.	.	.	.	0	0	0	0	.	.
chr3	11037170	G	T	chr3:11037170:G:T	chr3:11078856:G:T	GGC-T	0.00464037	3UTR	ENST00000646702.1	16	2339	1800	.	.	.	.	.	.	.	.	.	.	.	Non-coding	.	.	.	.	.	.	.	.	.	.	.	.	.	.	.	.	.	.	.	.	.	.	.	.	.	.	.	.	.	.	.	.	.	.	.	.	.	.	.	.	.	.	.	.	.	.	.	.	.	.	.	.	.	.	.	.	.	.	.	.	.	.	.	.	.	.	.	.	.	.	.	.	.	.	.	.	.	.	.	.	.	.	.	.	.	.	.	.	.	.	.	.	.	.	.	.	.	.	.	.	.	.	.	.	.	.	.	.	.	.	0	0	0	0	.	.
chr3	11037171	C	A	chr3:11037171:C:A	chr3:11078857:C:A	GCA-A	0.0028441	3UTR	ENST00000646702.1	16	2340	1800	.	.	.	.	.	.	.	.	.	.	.	Non-coding	.	.	.	.	.	.	.	.	.	.	.	.	.	.	.	.	.	.	.	.	.	.	.	.	.	.	.	.	.	.	.	.	.	.	.	.	.	.	.	.	.	.	.	.	.	.	.	.	.	.	.	.	.	.	.	.	.	.	.	.	.	.	.	.	.	.	.	.	.	.	.	.	.	.	.	.	.	.	.	.	.	.	.	.	.	.	.	.	.	.	.	.	.	.	.	.	.	.	.	.	.	.	.	.	.	.	.	.	.	.	0	0	0	0	.	.
chr3	11037171	C	G	chr3:11037171:C:G	chr3:11078857:C:G	GCA-G	0.00254472	3UTR	ENST00000646702.1	16	2340	1800	.	.	.	.	.	.	.	.	.	.	.	Non-coding	.	.	.	.	.	.	.	.	.	.	.	.	.	.	.	.	.	.	.	.	.	.	.	.	.	.	.	.	.	.	.	.	.	.	.	.	.	.	.	.	.	.	.	.	.	.	.	.	.	.	.	.	.	.	.	.	.	.	.	.	.	.	.	.	.	.	.	.	.	.	.	.	.	.	.	.	.	.	.	.	.	.	.	.	.	.	.	.	.	.	.	.	.	.	.	.	.	.	.	.	.	.	.	.	.	.	.	.	.	.	0	0	0	0	.	.
chr3	11037171	C	T	chr3:11037171:C:T	chr3:11078857:C:T	GCA-T	0.00681087	3UTR	ENST00000646702.1	16	2340	1800	.	.	.	.	.	.	.	.	.	.	.	Non-coding	.	.	.	.	.	.	.	.	.	.	.	.	.	.	.	.	.	.	.	.	.	.	.	.	.	.	.	.	.	.	.	.	.	.	.	.	.	.	.	.	.	.	.	.	.	.	.	.	.	.	.	.	.	.	.	.	.	.	.	.	.	.	.	.	.	.	.	.	.	.	.	.	.	.	.	.	.	.	.	.	.	.	.	.	.	.	.	.	.	.	.	.	.	.	.	.	.	.	.	.	.	.	.	.	.	.	.	.	.	.	0	0	0	0	.	.
chr3	11037172	A	C	chr3:11037172:A:C	chr3:11078858:A:C	CAC-C	0.0021705	3UTR	ENST00000646702.1	16	2341	1800	.	.	.	.	.	.	.	.	.	.	.	Non-coding	.	.	.	.	.	.	.	.	.	.	.	.	.	.	.	.	.	.	.	.	.	.	.	.	.	.	.	.	.	.	.	.	.	.	.	.	.	.	.	.	.	.	.	.	.	.	.	.	.	.	.	.	.	.	.	.	.	.	.	.	.	.	.	.	.	.	.	.	.	.	.	.	.	.	.	.	.	.	.	.	.	.	.	.	.	.	.	.	.	.	.	.	.	.	.	.	.	.	.	.	.	.	.	.	.	.	.	.	.	.	0	0	0	0	.	.
chr3	11037172	A	G	chr3:11037172:A:G	chr3:11078858:A:G	CAC-G	0.00516428	3UTR	ENST00000646702.1	16	2341	1800	.	.	.	.	.	.	.	.	.	.	.	Non-coding	.	.	.	.	.	.	.	.	.	.	.	.	.	.	.	.	.	.	.	.	.	.	.	.	.	.	.	.	.	.	.	.	.	.	.	.	.	.	.	.	.	.	.	.	.	.	.	.	.	.	.	.	.	.	.	.	.	.	.	.	.	.	.	.	.	.	.	.	.	.	.	.	.	.	.	.	.	.	.	.	.	.	.	.	.	.	.	.	.	.	.	.	.	.	.	.	.	.	.	.	.	.	.	.	.	.	.	.	.	.	0	0	0	0	.	.
chr3	11037172	A	T	chr3:11037172:A:T	chr3:11078858:A:T	CAC-T	0.00127236	3UTR	ENST00000646702.1	16	2341	1800	.	.	.	.	.	.	.	.	.	.	.	Non-coding	.	.	.	.	.	.	.	.	.	.	.	.	.	.	.	.	.	.	.	.	.	.	.	.	.	.	.	.	.	.	.	.	.	.	.	.	.	.	.	.	.	.	.	.	.	.	.	.	.	.	.	.	.	.	.	.	.	.	.	.	.	.	.	.	.	.	.	.	.	.	.	.	.	.	.	.	.	.	.	.	.	.	.	.	.	.	.	.	.	.	.	.	.	.	.	.	.	.	.	.	.	.	.	.	.	.	.	.	.	.	0	0	0	0	.	.
chr3	11037173	C	A	chr3:11037173:C:A	chr3:11078859:C:A	ACC-A	0.00583789	3UTR	ENST00000646702.1	16	2342	1800	.	.	.	.	.	.	.	.	.	.	.	Non-coding	.	.	.	.	.	.	.	.	.	.	.	.	.	.	.	.	.	.	.	.	.	.	.	.	.	.	.	.	.	.	.	.	.	.	.	.	.	.	.	.	.	.	.	.	.	.	.	.	.	.	.	.	.	.	.	.	.	.	.	.	.	.	.	.	.	.	.	.	.	.	.	.	.	.	.	.	.	.	.	.	.	.	.	.	.	.	.	.	.	.	.	.	.	.	.	.	.	.	.	.	.	.	.	.	.	.	.	.	.	.	0	0	0	0	.	.
chr3	11037173	C	G	chr3:11037173:C:G	chr3:11078859:C:G	ACC-G	0.0028441	3UTR	ENST00000646702.1	16	2342	1800	.	.	.	.	.	.	.	.	.	.	.	Non-coding	.	.	.	.	.	.	.	.	.	.	.	.	.	.	.	.	.	.	.	.	.	.	.	.	.	.	.	.	.	.	.	.	.	.	.	.	.	.	.	.	.	.	.	.	.	.	.	.	.	.	.	.	.	.	.	.	.	.	.	.	.	.	.	.	.	.	.	.	.	.	.	.	.	.	.	.	.	.	.	.	.	.	.	.	.	.	.	.	.	.	.	.	.	.	.	.	.	.	.	.	.	.	.	.	.	.	.	.	.	.	0	0	0	0	.	.
chr3	11037173	C	T	chr3:11037173:C:T	chr3:11078859:C:T	ACC-T	0.0113015	3UTR	ENST00000646702.1	16	2342	1800	.	.	.	.	.	.	.	.	.	.	.	Non-coding	.	.	.	.	.	.	.	.	.	.	.	.	.	.	.	.	.	.	.	.	.	.	.	.	.	.	.	.	.	.	.	.	.	.	.	.	.	.	.	.	.	.	.	.	.	.	.	.	.	.	.	.	.	.	.	.	.	.	.	.	.	.	.	.	.	.	.	.	.	.	.	.	.	.	.	.	.	.	.	.	.	.	.	.	.	.	.	.	.	.	.	.	.	.	.	.	.	.	.	.	.	.	.	.	.	.	.	.	.	.	0	0	0	0	.	.
chr3	11037174	C	A	chr3:11037174:C:A	chr3:11078860:C:A	CCT-A	0.00209565	3UTR	ENST00000646702.1	16	2343	1800	.	.	.	.	.	.	.	.	.	.	.	Non-coding	.	.	.	.	.	.	.	.	.	.	.	.	.	.	.	.	.	.	.	.	.	.	.	.	.	.	.	.	.	.	.	.	.	.	.	.	.	.	.	.	.	.	.	.	.	.	.	.	.	.	.	.	.	.	.	.	.	.	.	.	.	.	.	.	.	.	.	.	.	.	.	.	.	.	.	.	.	.	.	.	.	.	.	.	.	.	.	.	.	.	.	.	.	.	.	.	.	.	.	.	.	.	.	.	.	.	.	.	.	.	0	0	0	0	.	.
chr3	11037174	C	G	chr3:11037174:C:G	chr3:11078860:C:G	CCT-G	0.00471522	3UTR	ENST00000646702.1	16	2343	1800	.	.	.	.	.	.	.	.	.	.	.	Non-coding	.	.	.	.	.	.	.	.	.	.	.	.	.	.	.	.	.	.	.	.	.	.	.	.	.	.	.	.	.	.	.	.	.	.	.	.	.	.	.	.	.	.	.	.	.	.	.	.	.	.	.	.	.	.	.	.	.	.	.	.	.	.	.	.	.	.	.	.	.	.	.	.	.	.	.	.	.	.	.	.	.	.	.	.	.	.	.	.	.	.	.	.	.	.	.	.	.	.	.	.	.	.	.	.	.	.	.	.	.	.	0	0	0	0	.	.
chr3	11037174	C	T	chr3:11037174:C:T	chr3:11078860:C:T	CCT-T	0.0114512	3UTR	ENST00000646702.1	16	2343	1800	.	.	.	.	.	.	.	.	.	.	.	Non-coding	.	.	.	.	.	.	.	.	.	.	.	.	.	.	.	.	.	.	.	.	.	.	.	.	.	.	.	.	.	.	.	.	.	.	.	.	.	.	.	.	.	.	.	.	.	.	.	.	.	.	.	.	.	.	.	.	.	.	.	.	.	.	.	.	.	.	.	.	.	.	.	.	.	.	.	.	.	.	.	.	.	.	.	.	.	.	.	.	.	.	.	.	.	.	.	.	.	.	.	.	.	.	.	.	.	.	.	.	.	.	0	0	0	0	.	.
chr3	11037175	T	A	chr3:11037175:T:A	chr3:11078861:T:A	CTG-A	0.00209565	3UTR	ENST00000646702.1	16	2344	1800	.	.	.	.	.	.	.	.	.	.	.	Non-coding	.	.	.	.	.	.	.	.	.	.	.	.	.	.	.	.	.	.	.	.	.	.	.	.	.	.	.	.	.	.	.	.	.	.	.	.	.	.	.	.	.	.	.	.	.	.	.	.	.	.	.	.	.	.	.	.	.	.	.	.	.	.	.	.	.	.	.	.	.	.	.	.	.	.	.	.	.	.	.	.	.	.	.	.	.	.	.	.	.	.	.	.	.	.	.	.	.	.	.	.	.	.	.	.	.	.	.	.	.	.	0	0	0	0	.	.
chr3	11037175	T	C	chr3:11037175:T:C	chr3:11078861:T:C	CTG-C	0.0117506	3UTR	ENST00000646702.1	16	2344	1800	.	.	.	.	.	.	.	.	.	.	.	Non-coding	.	.	.	.	.	.	.	.	.	.	.	.	.	.	.	.	.	.	.	.	.	.	.	.	.	.	.	.	.	.	.	.	.	.	.	.	.	.	.	.	.	.	.	.	.	.	.	.	.	.	.	.	.	.	.	.	.	.	.	.	.	.	.	.	.	.	.	.	.	.	.	.	.	.	.	.	.	.	.	.	.	.	.	.	.	.	.	.	.	.	.	.	.	.	.	.	.	.	.	.	.	.	.	.	.	.	.	.	.	.	0	0	0	0	.	.
chr3	11037175	T	G	chr3:11037175:T:G	chr3:11078861:T:G	CTG-G	0.00359254	3UTR	ENST00000646702.1	16	2344	1800	.	.	.	.	.	.	.	.	.	.	.	Non-coding	.	.	.	.	.	.	.	.	.	.	.	.	.	.	.	.	.	.	.	.	.	.	.	.	.	.	.	.	.	.	.	.	.	.	.	.	.	.	.	.	.	.	.	.	.	.	.	.	.	.	.	.	.	.	.	.	.	.	.	.	.	.	.	.	.	.	.	.	.	.	.	.	.	.	.	.	.	.	.	.	.	.	.	.	.	.	.	.	.	.	.	.	.	.	.	.	.	.	.	.	.	.	.	.	.	.	.	.	.	.	0	0	0	0	.	.
chr3	11037176	G	A	chr3:11037176:G:A	chr3:11078862:G:A	TGG-A	0.00808323	3UTR	ENST00000646702.1	16	2345	1800	.	.	.	.	.	.	.	.	.	.	.	Non-coding	.	.	.	.	.	.	.	.	.	.	.	.	.	.	.	.	.	.	.	.	.	.	.	.	.	.	.	.	.	.	.	.	.	.	.	.	.	.	.	.	.	.	.	.	.	.	.	.	.	.	.	.	.	.	.	.	.	.	.	.	.	.	.	.	.	.	.	.	.	.	.	.	.	.	.	.	.	.	.	.	.	.	.	.	.	.	.	.	.	.	.	.	.	.	.	.	.	.	.	.	.	.	.	.	.	.	.	.	.	.	0	0	0	0	.	.
chr3	11037176	G	C	chr3:11037176:G:C	chr3:11078862:G:C	TGG-C	0.00232019	3UTR	ENST00000646702.1	16	2345	1800	.	.	.	.	.	.	.	.	.	.	.	Non-coding	.	.	.	.	.	.	.	.	.	.	.	.	.	.	.	.	.	.	.	.	.	.	.	.	.	.	.	.	.	.	.	.	.	.	.	.	.	.	.	.	.	.	.	.	.	.	.	.	.	.	.	.	.	.	.	.	.	.	.	.	.	.	.	.	.	.	.	.	.	.	.	.	.	.	.	.	.	.	.	.	.	.	.	.	.	.	.	.	.	.	.	.	.	.	.	.	.	.	.	.	.	.	.	.	.	.	.	.	.	.	0	0	0	0	.	.
chr3	11037176	G	T	chr3:11037176:G:T	chr3:11078862:G:T	TGG-T	0.00246987	3UTR	ENST00000646702.1	16	2345	1800	.	.	.	.	.	.	.	.	.	.	.	Non-coding	.	.	.	.	.	.	.	.	.	.	.	.	.	.	.	.	.	.	.	.	.	.	.	.	.	.	.	.	.	.	.	.	.	.	.	.	.	.	.	.	.	.	.	.	.	.	.	.	.	.	.	.	.	.	.	.	.	.	.	.	.	.	.	.	.	.	.	.	.	.	.	.	.	.	.	.	.	.	.	.	.	.	.	.	.	.	.	.	.	.	.	.	.	.	.	.	.	.	.	.	.	.	.	.	.	.	.	.	.	.	0	0	0	0	.	.
chr3	11037177	G	A	chr3:11037177:G:A	chr3:11078863:G:A	GGC-A	0.00950528	3UTR	ENST00000646702.1	16	2346	1800	.	.	.	.	.	.	.	.	.	.	.	Non-coding	.	.	.	.	.	.	.	.	.	.	.	.	.	.	.	.	.	.	.	.	.	.	.	.	.	.	.	.	.	.	.	.	.	.	.	.	.	.	.	.	.	.	.	.	.	.	.	.	.	.	.	.	.	.	.	.	.	.	.	.	.	.	.	.	.	.	.	.	.	.	.	.	.	.	.	.	.	.	.	.	.	.	.	.	.	.	.	.	.	.	.	.	.	.	.	.	.	.	.	.	.	.	.	.	.	.	.	.	.	.	0	0	0	0	.	.
chr3	11037177	G	C	chr3:11037177:G:C	chr3:11078863:G:C	GGC-C	0.00254472	3UTR	ENST00000646702.1	16	2346	1800	.	.	.	.	.	.	.	.	.	.	.	Non-coding	.	.	.	.	.	.	.	.	.	.	.	.	.	.	.	.	.	.	.	.	.	.	.	.	.	.	.	.	.	.	.	.	.	.	.	.	.	.	.	.	.	.	.	.	.	.	.	.	.	.	.	.	.	.	.	.	.	.	.	.	.	.	.	.	.	.	.	.	.	.	.	.	.	.	.	.	.	.	.	.	.	.	.	.	.	.	.	.	.	.	.	.	.	.	.	.	.	.	.	.	.	.	.	.	.	.	.	.	.	.	0	0	0	0	.	.
chr3	11037177	G	T	chr3:11037177:G:T	chr3:11078863:G:T	GGC-T	0.00464037	3UTR	ENST00000646702.1	16	2346	1800	.	.	.	.	.	.	.	.	.	.	.	Non-coding	.	.	.	.	.	.	.	.	.	.	.	.	.	.	.	.	.	.	.	.	.	.	.	.	.	.	.	.	.	.	.	.	.	.	.	.	.	.	.	.	.	.	.	.	.	.	.	.	.	.	.	.	.	.	.	.	.	.	.	.	.	.	.	.	.	.	.	.	.	.	.	.	.	.	.	.	.	.	.	.	.	.	.	.	.	.	.	.	.	.	.	.	.	.	.	.	.	.	.	.	.	.	.	.	.	.	.	.	.	.	0	0	0	0	.	.
chr3	11037178	C	A	chr3:11037178:C:A	chr3:11078864:C:A	GCG-A	0.00366739	3UTR	ENST00000646702.1	16	2347	1800	.	.	.	.	.	.	.	.	.	.	.	Non-coding	.	.	.	.	.	.	.	.	.	.	.	.	.	.	.	.	.	.	.	.	.	.	.	.	.	.	.	.	.	.	.	.	.	.	.	.	.	.	.	.	.	.	.	.	.	.	.	.	.	.	.	.	.	.	.	.	.	.	.	.	.	.	.	.	.	.	.	.	.	.	.	.	.	.	.	.	.	.	.	.	.	.	.	.	.	.	.	.	.	.	.	.	.	.	.	.	.	.	.	.	.	.	.	.	.	.	.	.	.	.	0	0	0	0	.	.
chr3	11037178	C	G	chr3:11037178:C:G	chr3:11078864:C:G	GCG-G	0.00269441	3UTR	ENST00000646702.1	16	2347	1800	.	.	.	.	.	.	.	.	.	.	.	Non-coding	.	.	.	.	.	.	.	.	.	.	.	.	.	.	.	.	.	.	.	.	.	.	.	.	.	.	.	.	.	.	.	.	.	.	.	.	.	.	.	.	.	.	.	.	.	.	.	.	.	.	.	.	.	.	.	.	.	.	.	.	.	.	.	.	.	.	.	.	.	.	.	.	.	.	.	.	.	.	.	.	.	.	.	.	.	.	.	.	.	.	.	.	.	.	.	.	.	.	.	.	.	.	.	.	.	.	.	.	.	.	0	0	0	0	.	.
chr3	11037178	C	T	chr3:11037178:C:T	chr3:11078864:C:T	GCG-T	0.0425118	3UTR	ENST00000646702.1	16	2347	1800	.	.	.	.	.	.	.	.	.	.	.	Non-coding	.	.	.	.	.	.	.	.	.	.	.	.	.	.	.	.	.	.	.	.	.	.	.	.	.	.	.	.	.	.	.	.	.	.	.	.	.	.	.	.	.	.	.	.	.	.	.	.	.	.	.	.	.	.	.	.	.	.	.	.	.	.	.	.	.	.	.	.	.	.	.	.	.	.	.	.	.	.	.	.	.	.	.	.	.	.	.	.	.	.	.	.	.	.	.	.	.	.	.	.	.	.	.	.	.	.	.	.	.	.	0	0	0	0	.	.
chr3	11037179	G	A	chr3:11037179:G:A	chr3:11078865:G:A	CGG-A	0.0598758	3UTR	ENST00000646702.1	16	2348	1800	.	.	.	.	.	.	.	.	.	.	.	Non-coding	.	.	.	.	.	.	.	.	.	.	.	.	.	.	.	.	.	.	.	.	.	.	.	.	.	.	.	.	.	.	.	.	.	.	.	.	.	.	.	.	.	.	.	.	.	.	.	.	.	.	.	.	.	.	.	.	.	.	.	.	.	.	.	.	.	.	.	.	.	.	.	.	.	.	.	.	.	.	.	.	.	.	.	.	.	.	.	.	.	.	.	.	.	.	.	.	.	.	.	.	.	.	.	.	.	.	.	.	.	.	0	0	0	0	.	.
chr3	11037179	G	C	chr3:11037179:G:C	chr3:11078865:G:C	CGG-C	0.00396677	3UTR	ENST00000646702.1	16	2348	1800	.	.	.	.	.	.	.	.	.	.	.	Non-coding	.	.	.	.	.	.	.	.	.	.	.	.	.	.	.	.	.	.	.	.	.	.	.	.	.	.	.	.	.	.	.	.	.	.	.	.	.	.	.	.	.	.	.	.	.	.	.	.	.	.	.	.	.	.	.	.	.	.	.	.	.	.	.	.	.	.	.	.	.	.	.	.	.	.	.	.	.	.	.	.	.	.	.	.	.	.	.	.	.	.	.	.	.	.	.	.	.	.	.	.	.	.	.	.	.	.	.	.	.	.	0	0	0	0	.	.
chr3	11037179	G	T	chr3:11037179:G:T	chr3:11078865:G:T	CGG-T	0.00276925	3UTR	ENST00000646702.1	16	2348	1800	.	.	.	.	.	.	.	.	.	.	.	Non-coding	.	.	.	.	.	.	.	.	.	.	.	.	.	.	.	.	.	.	.	.	.	.	.	.	.	.	.	.	.	.	.	.	.	.	.	.	.	.	.	.	.	.	.	.	.	.	.	.	.	.	.	.	.	.	.	.	.	.	.	.	.	.	.	.	.	.	.	.	.	.	.	.	.	.	.	.	.	.	.	.	.	.	.	.	.	.	.	.	.	.	.	.	.	.	.	.	.	.	.	.	.	.	.	.	.	.	.	.	.	.	0	0	0	0	.	.
chr3	11037180	G	A	chr3:11037180:G:A	chr3:11078866:G:A	GGG-A	0.0100292	3UTR	ENST00000646702.1	16	2349	1800	.	.	.	.	.	.	.	.	.	.	.	Non-coding	.	.	.	.	.	.	.	.	.	.	.	.	.	.	.	.	.	.	.	.	.	.	.	.	.	.	.	.	.	.	.	.	.	.	.	.	.	.	.	.	.	.	.	.	.	.	.	.	.	.	.	.	.	.	.	.	.	.	.	.	.	.	.	.	.	.	.	.	.	.	.	.	.	.	.	.	.	.	.	.	.	.	.	.	.	.	.	.	.	.	.	.	.	.	.	.	.	.	.	.	.	.	.	.	.	.	.	.	.	.	0	0	0	0	.	.
chr3	11037180	G	C	chr3:11037180:G:C	chr3:11078866:G:C	GGG-C	0.00254472	3UTR	ENST00000646702.1	16	2349	1800	.	.	.	.	.	.	.	.	.	.	.	Non-coding	.	.	.	.	.	.	.	.	.	.	.	.	.	.	.	.	.	.	.	.	.	.	.	.	.	.	.	.	.	.	.	.	.	.	.	.	.	.	.	.	.	.	.	.	.	.	.	.	.	.	.	.	.	.	.	.	.	.	.	.	.	.	.	.	.	.	.	.	.	.	.	.	.	.	.	.	.	.	.	.	.	.	.	.	.	.	.	.	.	.	.	.	.	.	.	.	.	.	.	.	.	.	.	.	.	.	.	.	.	.	0	0	0	0	.	.
chr3	11037180	G	T	chr3:11037180:G:T	chr3:11078866:G:T	GGG-T	0.00299379	3UTR	ENST00000646702.1	16	2349	1800	.	.	.	.	.	.	.	.	.	.	.	Non-coding	.	.	.	.	.	.	.	.	.	.	.	.	.	.	.	.	.	.	.	.	.	.	.	.	.	.	.	.	.	.	.	.	.	.	.	.	.	.	.	.	.	.	.	.	.	.	.	.	.	.	.	.	.	.	.	.	.	.	.	.	.	.	.	.	.	.	.	.	.	.	.	.	.	.	.	.	.	.	.	.	.	.	.	.	.	.	.	.	.	.	.	.	.	.	.	.	.	.	.	.	.	.	.	.	.	.	.	.	.	.	0	0	0	0	.	.
chr3	11037181	G	A	chr3:11037181:G:A	chr3:11078867:G:A	GGC-A	0.00950528	3UTR	ENST00000646702.1	16	2350	1800	.	.	.	.	.	.	.	.	.	.	.	Non-coding	.	.	.	.	.	.	.	.	.	.	.	.	.	.	.	.	.	.	.	.	.	.	.	.	.	.	.	.	.	.	.	.	.	.	.	.	.	.	.	.	.	.	.	.	.	.	.	.	.	.	.	.	.	.	.	.	.	.	.	.	.	.	.	.	.	.	.	.	.	.	.	.	.	.	.	.	.	.	.	.	.	.	.	.	.	.	.	.	.	.	.	.	.	.	.	.	.	.	.	.	.	.	.	.	.	.	.	.	.	.	0	0	0	0	.	.
chr3	11037181	G	C	chr3:11037181:G:C	chr3:11078867:G:C	GGC-C	0.00254472	3UTR	ENST00000646702.1	16	2350	1800	.	.	.	.	.	.	.	.	.	.	.	Non-coding	.	.	.	.	.	.	.	.	.	.	.	.	.	.	.	.	.	.	.	.	.	.	.	.	.	.	.	.	.	.	.	.	.	.	.	.	.	.	.	.	.	.	.	.	.	.	.	.	.	.	.	.	.	.	.	.	.	.	.	.	.	.	.	.	.	.	.	.	.	.	.	.	.	.	.	.	.	.	.	.	.	.	.	.	.	.	.	.	.	.	.	.	.	.	.	.	.	.	.	.	.	.	.	.	.	.	.	.	.	.	0	0	0	0	.	.
chr3	11037181	G	T	chr3:11037181:G:T	chr3:11078867:G:T	GGC-T	0.00464037	3UTR	ENST00000646702.1	16	2350	1800	.	.	.	.	.	.	.	.	.	.	.	Non-coding	.	.	.	.	.	.	.	.	.	.	.	.	.	.	.	.	.	.	.	.	.	.	.	.	.	.	.	.	.	.	.	.	.	.	.	.	.	.	.	.	.	.	.	.	.	.	.	.	.	.	.	.	.	.	.	.	.	.	.	.	.	.	.	.	.	.	.	.	.	.	.	.	.	.	.	.	.	.	.	.	.	.	.	.	.	.	.	.	.	.	.	.	.	.	.	.	.	.	.	.	.	.	.	.	.	.	.	.	.	.	0	0	0	0	.	.
chr3	11037182	C	A	chr3:11037182:C:A	chr3:11078868:C:A	GCT-A	0.0021705	3UTR	ENST00000646702.1	16	2351	1800	.	.	.	.	.	.	.	.	.	.	.	Non-coding	.	.	.	.	.	.	.	.	.	.	.	.	.	.	.	.	.	.	.	.	.	.	.	.	.	.	.	.	.	.	.	.	.	.	.	.	.	.	.	.	.	.	.	.	.	.	.	.	.	.	.	.	.	.	.	.	.	.	.	.	.	.	.	.	.	.	.	.	.	.	.	.	.	.	.	.	.	.	.	.	.	.	.	.	.	.	.	.	.	.	.	.	.	.	.	.	.	.	.	.	.	.	.	.	.	.	.	.	.	.	0	0	0	0	.	.
chr3	11037182	C	G	chr3:11037182:C:G	chr3:11078868:C:G	GCT-G	0.00314348	3UTR	ENST00000646702.1	16	2351	1800	.	.	.	.	.	.	.	.	.	.	.	Non-coding	.	.	.	.	.	.	.	.	.	.	.	.	.	.	.	.	.	.	.	.	.	.	.	.	.	.	.	.	.	.	.	.	.	.	.	.	.	.	.	.	.	.	.	.	.	.	.	.	.	.	.	.	.	.	.	.	.	.	.	.	.	.	.	.	.	.	.	.	.	.	.	.	.	.	.	.	.	.	.	.	.	.	.	.	.	.	.	.	.	.	.	.	.	.	.	.	.	.	.	.	.	.	.	.	.	.	.	.	.	.	0	0	0	0	.	.
chr3	11037182	C	T	chr3:11037182:C:T	chr3:11078868:C:T	GCT-T	0.00958012	3UTR	ENST00000646702.1	16	2351	1800	.	.	.	.	.	.	.	.	.	.	.	Non-coding	.	.	.	.	.	.	.	.	.	.	.	.	.	.	.	.	.	.	.	.	.	.	.	.	.	.	.	.	.	.	.	.	.	.	.	.	.	.	.	.	.	.	.	.	.	.	.	.	.	.	.	.	.	.	.	.	.	.	.	.	.	.	.	.	.	.	.	.	.	.	.	.	.	.	.	.	.	.	.	.	.	.	.	.	.	.	.	.	.	.	.	.	.	.	.	.	.	.	.	.	.	.	.	.	.	.	.	.	.	.	0	0	0	0	.	.
chr3	11037183	T	A	chr3:11037183:T:A	chr3:11078869:T:A	CTG-A	0.00209565	3UTR	ENST00000646702.1	16	2352	1800	.	.	.	.	.	.	.	.	.	.	.	Non-coding	.	.	.	.	.	.	.	.	.	.	.	.	.	.	.	.	.	.	.	.	.	.	.	.	.	.	.	.	.	.	.	.	.	.	.	.	.	.	.	.	.	.	.	.	.	.	.	.	.	.	.	.	.	.	.	.	.	.	.	.	.	.	.	.	.	.	.	.	.	.	.	.	.	.	.	.	.	.	.	.	.	.	.	.	.	.	.	.	.	.	.	.	.	.	.	.	.	.	.	.	.	.	.	.	.	.	.	.	.	.	0	0	0	0	.	.
chr3	11037183	T	C	chr3:11037183:T:C	chr3:11078869:T:C	CTG-C	0.0117506	3UTR	ENST00000646702.1	16	2352	1800	.	.	.	.	.	.	.	.	.	.	.	Non-coding	.	.	.	.	.	.	.	.	.	.	.	.	.	.	.	.	.	.	.	.	.	.	.	.	.	.	.	.	.	.	.	.	.	.	.	.	.	.	.	.	.	.	.	.	.	.	.	.	.	.	.	.	.	.	.	.	.	.	.	.	.	.	.	.	.	.	.	.	.	.	.	.	.	.	.	.	.	.	.	.	.	.	.	.	.	.	.	.	.	.	.	.	.	.	.	.	.	.	.	.	.	.	.	.	.	.	.	.	.	.	0	0	0	0	.	.
chr3	11037183	T	G	chr3:11037183:T:G	chr3:11078869:T:G	CTG-G	0.00359254	3UTR	ENST00000646702.1	16	2352	1800	.	.	.	.	.	.	.	.	.	.	.	Non-coding	.	.	.	.	.	.	.	.	.	.	.	.	.	.	.	.	.	.	.	.	.	.	.	.	.	.	.	.	.	.	.	.	.	.	.	.	.	.	.	.	.	.	.	.	.	.	.	.	.	.	.	.	.	.	.	.	.	.	.	.	.	.	.	.	.	.	.	.	.	.	.	.	.	.	.	.	.	.	.	.	.	.	.	.	.	.	.	.	.	.	.	.	.	.	.	.	.	.	.	.	.	.	.	.	.	.	.	.	.	.	0	0	0	0	.	.
chr3	11037184	G	A	chr3:11037184:G:A	chr3:11078870:G:A	TGG-A	0.00808323	3UTR	ENST00000646702.1	16	2353	1800	.	.	.	.	.	.	.	.	.	.	.	Non-coding	.	.	.	.	.	.	.	.	.	.	.	.	.	.	.	.	.	.	.	.	.	.	.	.	.	.	.	.	.	.	.	.	.	.	.	.	.	.	.	.	.	.	.	.	.	.	.	.	.	.	.	.	.	.	.	.	.	.	.	.	.	.	.	.	.	.	.	.	.	.	.	.	.	.	.	.	.	.	.	.	.	.	.	.	.	.	.	.	.	.	.	.	.	.	.	.	.	.	.	.	.	.	.	.	.	.	.	.	.	.	0	0	0	0	.	.
chr3	11037184	G	C	chr3:11037184:G:C	chr3:11078870:G:C	TGG-C	0.00232019	3UTR	ENST00000646702.1	16	2353	1800	.	.	.	.	.	.	.	.	.	.	.	Non-coding	.	.	.	.	.	.	.	.	.	.	.	.	.	.	.	.	.	.	.	.	.	.	.	.	.	.	.	.	.	.	.	.	.	.	.	.	.	.	.	.	.	.	.	.	.	.	.	.	.	.	.	.	.	.	.	.	.	.	.	.	.	.	.	.	.	.	.	.	.	.	.	.	.	.	.	.	.	.	.	.	.	.	.	.	.	.	.	.	.	.	.	.	.	.	.	.	.	.	.	.	.	.	.	.	.	.	.	.	.	.	0	0	0	0	.	.
chr3	11037184	G	T	chr3:11037184:G:T	chr3:11078870:G:T	TGG-T	0.00246987	3UTR	ENST00000646702.1	16	2353	1800	.	.	.	.	.	.	.	.	.	.	.	Non-coding	.	.	.	.	.	.	.	.	.	.	.	.	.	.	.	.	.	.	.	.	.	.	.	.	.	.	.	.	.	.	.	.	.	.	.	.	.	.	.	.	.	.	.	.	.	.	.	.	.	.	.	.	.	.	.	.	.	.	.	.	.	.	.	.	.	.	.	.	.	.	.	.	.	.	.	.	.	.	.	.	.	.	.	.	.	.	.	.	.	.	.	.	.	.	.	.	.	.	.	.	.	.	.	.	.	.	.	.	.	.	0	0	0	0	.	.
chr3	11037185	G	A	chr3:11037185:G:A	chr3:11078871:G:A	GGT-A	0.0113764	3UTR	ENST00000646702.1	16	2354	1800	.	.	.	.	.	.	.	.	.	.	.	Non-coding	.	.	.	.	.	.	.	.	.	.	.	.	.	.	.	.	.	.	.	.	.	.	.	.	.	.	.	.	.	.	.	.	.	.	.	.	.	.	.	.	.	.	.	.	.	.	.	.	.	.	.	.	.	.	.	.	.	.	.	.	.	.	.	.	.	.	.	.	.	.	.	.	.	.	.	.	.	.	.	.	.	.	.	.	.	.	.	.	.	.	.	.	.	.	.	.	.	.	.	.	.	.	.	.	.	.	.	.	.	.	0	0	0	0	.	.
chr3	11037185	G	C	chr3:11037185:G:C	chr3:11078871:G:C	GGT-C	0.00299379	3UTR	ENST00000646702.1	16	2354	1800	.	.	.	.	.	.	.	.	.	.	.	Non-coding	.	.	.	.	.	.	.	.	.	.	.	.	.	.	.	.	.	.	.	.	.	.	.	.	.	.	.	.	.	.	.	.	.	.	.	.	.	.	.	.	.	.	.	.	.	.	.	.	.	.	.	.	.	.	.	.	.	.	.	.	.	.	.	.	.	.	.	.	.	.	.	.	.	.	.	.	.	.	.	.	.	.	.	.	.	.	.	.	.	.	.	.	.	.	.	.	.	.	.	.	.	.	.	.	.	.	.	.	.	.	0	0	0	0	.	.
chr3	11037185	G	T	chr3:11037185:G:T	chr3:11078871:G:T	GGT-T	0.00381708	3UTR	ENST00000646702.1	16	2354	1800	.	.	.	.	.	.	.	.	.	.	.	Non-coding	.	.	.	.	.	.	.	.	.	.	.	.	.	.	.	.	.	.	.	.	.	.	.	.	.	.	.	.	.	.	.	.	.	.	.	.	.	.	.	.	.	.	.	.	.	.	.	.	.	.	.	.	.	.	.	.	.	.	.	.	.	.	.	.	.	.	.	.	.	.	.	.	.	.	.	.	.	.	.	.	.	.	.	.	.	.	.	.	.	.	.	.	.	.	.	.	.	.	.	.	.	.	.	.	.	.	.	.	.	.	0	0	0	0	.	.
chr3	11037186	T	A	chr3:11037186:T:A	chr3:11078872:T:A	GTG-A	0.00179627	3UTR	ENST00000646702.1	16	2355	1800	.	.	.	.	.	.	.	.	.	.	.	Non-coding	.	.	.	.	.	.	.	.	.	.	.	.	.	.	.	.	.	.	.	.	.	.	.	.	.	.	.	.	.	.	.	.	.	.	.	.	.	.	.	.	.	.	.	.	.	.	.	.	.	.	.	.	.	.	.	.	.	.	.	.	.	.	.	.	.	.	.	.	.	.	.	.	.	.	.	.	.	.	.	.	.	.	.	.	.	.	.	.	.	.	.	.	.	.	.	.	.	.	.	.	.	.	.	.	.	.	.	.	.	.	0	0	0	0	.	.
chr3	11037186	T	C	chr3:11037186:T:C	chr3:11078872:T:C	GTG-C	0.00538882	3UTR	ENST00000646702.1	16	2355	1800	.	.	.	.	.	.	.	.	.	.	.	Non-coding	.	.	.	.	.	.	.	.	.	.	.	.	.	.	.	.	.	.	.	.	.	.	.	.	.	.	.	.	.	.	.	.	.	.	.	.	.	.	.	.	.	.	.	.	.	.	.	.	.	.	.	.	.	.	.	.	.	.	.	.	.	.	.	.	.	.	.	.	.	.	.	.	.	.	.	.	.	.	.	.	.	.	.	.	.	.	.	.	.	.	.	.	.	.	.	.	.	.	.	.	.	.	.	.	.	.	.	.	.	.	0	0	0	0	.	.
chr3	11037186	T	G	chr3:11037186:T:G	chr3:11078872:T:G	GTG-G	0.00194596	3UTR	ENST00000646702.1	16	2355	1800	.	.	.	.	.	.	.	.	.	.	.	Non-coding	.	.	.	.	.	.	.	.	.	.	.	.	.	.	.	.	.	.	.	.	.	.	.	.	.	.	.	.	.	.	.	.	.	.	.	.	.	.	.	.	.	.	.	.	.	.	.	.	.	.	.	.	.	.	.	.	.	.	.	.	.	.	.	.	.	.	.	.	.	.	.	.	.	.	.	.	.	.	.	.	.	.	.	.	.	.	.	.	.	.	.	.	.	.	.	.	.	.	.	.	.	.	.	.	.	.	.	.	.	.	0	0	0	0	.	.
chr3	11037187	G	A	chr3:11037187:G:A	chr3:11078873:G:A	TGA-A	0.00658633	3UTR	ENST00000646702.1	16	2356	1800	.	.	.	.	.	.	.	.	.	.	.	Non-coding	.	.	.	.	.	.	.	.	.	.	.	.	.	.	.	.	.	.	.	.	.	.	.	.	.	.	.	.	.	.	.	.	.	.	.	.	.	.	.	.	.	.	.	.	.	.	.	.	.	.	.	.	.	.	.	.	.	.	.	.	.	.	.	.	.	.	.	.	.	.	.	.	.	.	.	.	.	.	.	.	.	.	.	.	.	.	.	.	.	.	.	.	.	.	.	.	.	.	.	.	.	.	.	.	.	.	.	.	.	.	0	0	0	0	.	.
chr3	11037187	G	C	chr3:11037187:G:C	chr3:11078873:G:C	TGA-C	0.00239503	3UTR	ENST00000646702.1	16	2356	1800	.	.	.	.	.	.	.	.	.	.	.	Non-coding	.	.	.	.	.	.	.	.	.	.	.	.	.	.	.	.	.	.	.	.	.	.	.	.	.	.	.	.	.	.	.	.	.	.	.	.	.	.	.	.	.	.	.	.	.	.	.	.	.	.	.	.	.	.	.	.	.	.	.	.	.	.	.	.	.	.	.	.	.	.	.	.	.	.	.	.	.	.	.	.	.	.	.	.	.	.	.	.	.	.	.	.	.	.	.	.	.	.	.	.	.	.	.	.	.	.	.	.	.	.	0	0	0	0	.	.
chr3	11037187	G	T	chr3:11037187:G:T	chr3:11078873:G:T	TGA-T	0.00172143	3UTR	ENST00000646702.1	16	2356	1800	.	.	.	.	.	.	.	.	.	.	.	Non-coding	.	.	.	.	.	.	.	.	.	.	.	.	.	.	.	.	.	.	.	.	.	.	.	.	.	.	.	.	.	.	.	.	.	.	.	.	.	.	.	.	.	.	.	.	.	.	.	.	.	.	.	.	.	.	.	.	.	.	.	.	.	.	.	.	.	.	.	.	.	.	.	.	.	.	.	.	.	.	.	.	.	.	.	.	.	.	.	.	.	.	.	.	.	.	.	.	.	.	.	.	.	.	.	.	.	.	.	.	.	.	0	0	0	0	.	.
chr3	11037188	A	C	chr3:11037188:A:C	chr3:11078874:A:C	GAC-C	0.00104783	3UTR	ENST00000646702.1	16	2357	1800	.	.	.	.	.	.	.	.	.	.	.	Non-coding	.	.	.	.	.	.	.	.	.	.	.	.	.	.	.	.	.	.	.	.	.	.	.	.	.	.	.	.	.	.	.	.	.	.	.	.	.	.	.	.	.	.	.	.	.	.	.	.	.	.	.	.	.	.	.	.	.	.	.	.	.	.	.	.	.	.	.	.	.	.	.	.	.	.	.	.	.	.	.	.	.	.	.	.	.	.	.	.	.	.	.	.	.	.	.	.	.	.	.	.	.	.	.	.	.	.	.	.	.	.	0	0	0	0	.	.
chr3	11037188	A	G	chr3:11037188:A:G	chr3:11078874:A:G	GAC-G	0.00299379	3UTR	ENST00000646702.1	16	2357	1800	.	.	.	.	.	.	.	.	.	.	.	Non-coding	.	.	.	.	.	.	.	.	.	.	.	.	.	.	.	.	.	.	.	.	.	.	.	.	.	.	.	.	.	.	.	.	.	.	.	.	.	.	.	.	.	.	.	.	.	.	.	.	.	.	.	.	.	.	.	.	.	.	.	.	.	.	.	.	.	.	.	.	.	.	.	.	.	.	.	.	.	.	.	.	.	.	.	.	.	.	.	.	.	.	.	.	.	.	.	.	.	.	.	.	.	.	.	.	.	.	.	.	.	.	0	0	0	0	.	.
chr3	11037188	A	T	chr3:11037188:A:T	chr3:11078874:A:T	GAC-T	0.0013472	3UTR	ENST00000646702.1	16	2357	1800	.	.	.	.	.	.	.	.	.	.	.	Non-coding	.	.	.	.	.	.	.	.	.	.	.	.	.	.	.	.	.	.	.	.	.	.	.	.	.	.	.	.	.	.	.	.	.	.	.	.	.	.	.	.	.	.	.	.	.	.	.	.	.	.	.	.	.	.	.	.	.	.	.	.	.	.	.	.	.	.	.	.	.	.	.	.	.	.	.	.	.	.	.	.	.	.	.	.	.	.	.	.	.	.	.	.	.	.	.	.	.	.	.	.	.	.	.	.	.	.	.	.	.	.	0	0	0	0	.	.
chr3	11037189	C	A	chr3:11037189:C:A	chr3:11078875:C:A	ACC-A	0.00583789	3UTR	ENST00000646702.1	16	2358	1800	.	.	.	.	.	.	.	.	.	.	.	Non-coding	.	.	.	.	.	.	.	.	.	.	.	.	.	.	.	.	.	.	.	.	.	.	.	.	.	.	.	.	.	.	.	.	.	.	.	.	.	.	.	.	.	.	.	.	.	.	.	.	.	.	.	.	.	.	.	.	.	.	.	.	.	.	.	.	.	.	.	.	.	.	.	.	.	.	.	.	.	.	.	.	.	.	.	.	.	.	.	.	.	.	.	.	.	.	.	.	.	.	.	.	.	.	.	.	.	.	.	.	.	.	0	0	0	0	.	.
chr3	11037189	C	G	chr3:11037189:C:G	chr3:11078875:C:G	ACC-G	0.0028441	3UTR	ENST00000646702.1	16	2358	1800	.	.	.	.	.	.	.	.	.	.	.	Non-coding	.	.	.	.	.	.	.	.	.	.	.	.	.	.	.	.	.	.	.	.	.	.	.	.	.	.	.	.	.	.	.	.	.	.	.	.	.	.	.	.	.	.	.	.	.	.	.	.	.	.	.	.	.	.	.	.	.	.	.	.	.	.	.	.	.	.	.	.	.	.	.	.	.	.	.	.	.	.	.	.	.	.	.	.	.	.	.	.	.	.	.	.	.	.	.	.	.	.	.	.	.	.	.	.	.	.	.	.	.	.	0	0	0	0	.	.
chr3	11037189	C	T	chr3:11037189:C:T	chr3:11078875:C:T	ACC-T	0.0113015	3UTR	ENST00000646702.1	16	2358	1800	.	.	.	.	.	.	.	.	.	.	.	Non-coding	.	.	.	.	.	.	.	.	.	.	.	.	.	.	.	.	.	.	.	.	.	.	.	.	.	.	.	.	.	.	.	.	.	.	.	.	.	.	.	.	.	.	.	.	.	.	.	.	.	.	.	.	.	.	.	.	.	.	.	.	.	.	.	.	.	.	.	.	.	.	.	.	.	.	.	.	.	.	.	.	.	.	.	.	.	.	.	.	.	.	.	.	.	.	.	.	.	.	.	.	.	.	.	.	.	.	.	.	.	.	0	0	0	0	.	.
chr3	11037190	C	A	chr3:11037190:C:A	chr3:11078876:C:A	CCT-A	0.00209565	3UTR	ENST00000646702.1	16	2359	1800	.	.	.	.	.	.	.	.	.	.	.	Non-coding	.	.	.	.	.	.	.	.	.	.	.	.	.	.	.	.	.	.	.	.	.	.	.	.	.	.	.	.	.	.	.	.	.	.	.	.	.	.	.	.	.	.	.	.	.	.	.	.	.	.	.	.	.	.	.	.	.	.	.	.	.	.	.	.	.	.	.	.	.	.	.	.	.	.	.	.	.	.	.	.	.	.	.	.	.	.	.	.	.	.	.	.	.	.	.	.	.	.	.	.	.	.	.	.	.	.	.	.	.	.	0	0	0	0	.	.
chr3	11037190	C	G	chr3:11037190:C:G	chr3:11078876:C:G	CCT-G	0.00471522	3UTR	ENST00000646702.1	16	2359	1800	.	.	.	.	.	.	.	.	.	.	.	Non-coding	.	.	.	.	.	.	.	.	.	.	.	.	.	.	.	.	.	.	.	.	.	.	.	.	.	.	.	.	.	.	.	.	.	.	.	.	.	.	.	.	.	.	.	.	.	.	.	.	.	.	.	.	.	.	.	.	.	.	.	.	.	.	.	.	.	.	.	.	.	.	.	.	.	.	.	.	.	.	.	.	.	.	.	.	.	.	.	.	.	.	.	.	.	.	.	.	.	.	.	.	.	.	.	.	.	.	.	.	.	.	0	0	0	0	.	.
chr3	11037190	C	T	chr3:11037190:C:T	chr3:11078876:C:T	CCT-T	0.0114512	3UTR	ENST00000646702.1	16	2359	1800	.	.	.	.	.	.	.	.	.	.	.	Non-coding	.	.	.	.	.	.	.	.	.	.	.	.	.	.	.	.	.	.	.	.	.	.	.	.	.	.	.	.	.	.	.	.	.	.	.	.	.	.	.	.	.	.	.	.	.	.	.	.	.	.	.	.	.	.	.	.	.	.	.	.	.	.	.	.	.	.	.	.	.	.	.	.	.	.	.	.	.	.	.	.	.	.	.	.	.	.	.	.	.	.	.	.	.	.	.	.	.	.	.	.	.	.	.	.	.	.	.	.	.	.	0	0	0	0	.	.
chr3	11037191	T	A	chr3:11037191:T:A	chr3:11078877:T:A	CTT-A	0.00119751	3UTR	ENST00000646702.1	16	2360	1800	.	.	.	.	.	.	.	.	.	.	.	Non-coding	.	.	.	.	.	.	.	.	.	.	.	.	.	.	.	.	.	.	.	.	.	.	.	.	.	.	.	.	.	.	.	.	.	.	.	.	.	.	.	.	.	.	.	.	.	.	.	.	.	.	.	.	.	.	.	.	.	.	.	.	.	.	.	.	.	.	.	.	.	.	.	.	.	.	.	.	.	.	.	.	.	.	.	.	.	.	.	.	.	.	.	.	.	.	.	.	.	.	.	.	.	.	.	.	.	.	.	.	.	.	0	0	0	0	.	.
chr3	11037191	T	C	chr3:11037191:T:C	chr3:11078877:T:C	CTT-C	0.00516428	3UTR	ENST00000646702.1	16	2360	1800	.	.	.	.	.	.	.	.	.	.	.	Non-coding	.	.	.	.	.	.	.	.	.	.	.	.	.	.	.	.	.	.	.	.	.	.	.	.	.	.	.	.	.	.	.	.	.	.	.	.	.	.	.	.	.	.	.	.	.	.	.	.	.	.	.	.	.	.	.	.	.	.	.	.	.	.	.	.	.	.	.	.	.	.	.	.	.	.	.	.	.	.	.	.	.	.	.	.	.	.	.	.	.	.	.	.	.	.	.	.	.	.	.	.	.	.	.	.	.	.	.	.	.	.	0	0	0	0	.	.
chr3	11037191	T	G	chr3:11037191:T:G	chr3:11078877:T:G	CTT-G	0.00261956	3UTR	ENST00000646702.1	16	2360	1800	.	.	.	.	.	.	.	.	.	.	.	Non-coding	.	.	.	.	.	.	.	.	.	.	.	.	.	.	.	.	.	.	.	.	.	.	.	.	.	.	.	.	.	.	.	.	.	.	.	.	.	.	.	.	.	.	.	.	.	.	.	.	.	.	.	.	.	.	.	.	.	.	.	.	.	.	.	.	.	.	.	.	.	.	.	.	.	.	.	.	.	.	.	.	.	.	.	.	.	.	.	.	.	.	.	.	.	.	.	.	.	.	.	.	.	.	.	.	.	.	.	.	.	.	0	0	0	0	.	.
chr3	11037192	T	A	chr3:11037192:T:A	chr3:11078878:T:A	TTT-A	0.000598758	3UTR	ENST00000646702.1	16	2361	1800	.	.	.	.	.	.	.	.	.	.	.	Non-coding	.	.	.	.	.	.	.	.	.	.	.	.	.	.	.	.	.	.	.	.	.	.	.	.	.	.	.	.	.	.	.	.	.	.	.	.	.	.	.	.	.	.	.	.	.	.	.	.	.	.	.	.	.	.	.	.	.	.	.	.	.	.	.	.	.	.	.	.	.	.	.	.	.	.	.	.	.	.	.	.	.	.	.	.	.	.	.	.	.	.	.	.	.	.	.	.	.	.	.	.	.	.	.	.	.	.	.	.	.	.	0	0	0	0	.	.
chr3	11037192	T	C	chr3:11037192:T:C	chr3:11078878:T:C	TTT-C	0.00508944	3UTR	ENST00000646702.1	16	2361	1800	.	.	.	.	.	.	.	.	.	.	.	Non-coding	.	.	.	.	.	.	.	.	.	.	.	.	.	.	.	.	.	.	.	.	.	.	.	.	.	.	.	.	.	.	.	.	.	.	.	.	.	.	.	.	.	.	.	.	.	.	.	.	.	.	.	.	.	.	.	.	.	.	.	.	.	.	.	.	.	.	.	.	.	.	.	.	.	.	.	.	.	.	.	.	.	.	.	.	.	.	.	.	.	.	.	.	.	.	.	.	.	.	.	.	.	.	.	.	.	.	.	.	.	.	0	0	0	0	.	.
chr3	11037192	T	G	chr3:11037192:T:G	chr3:11078878:T:G	TTT-G	0.00149689	3UTR	ENST00000646702.1	16	2361	1800	.	.	.	.	.	.	.	.	.	.	.	Non-coding	.	.	.	.	.	.	.	.	.	.	.	.	.	.	.	.	.	.	.	.	.	.	.	.	.	.	.	.	.	.	.	.	.	.	.	.	.	.	.	.	.	.	.	.	.	.	.	.	.	.	.	.	.	.	.	.	.	.	.	.	.	.	.	.	.	.	.	.	.	.	.	.	.	.	.	.	.	.	.	.	.	.	.	.	.	.	.	.	.	.	.	.	.	.	.	.	.	.	.	.	.	.	.	.	.	.	.	.	.	.	0	0	0	0	.	.
chr3	11037193	T	A	chr3:11037193:T:A	chr3:11078879:T:A	TTT-A	0.000598758	3UTR	ENST00000646702.1	16	2362	1800	.	.	.	.	.	.	.	.	.	.	.	Non-coding	.	.	.	.	.	.	.	.	.	.	.	.	.	.	.	.	.	.	.	.	.	.	.	.	.	.	.	.	.	.	.	.	.	.	.	.	.	.	.	.	.	.	.	.	.	.	.	.	.	.	.	.	.	.	.	.	.	.	.	.	.	.	.	.	.	.	.	.	.	.	.	.	.	.	.	.	.	.	.	.	.	.	.	.	.	.	.	.	.	.	.	.	.	.	.	.	.	.	.	.	.	.	.	.	.	.	.	.	.	.	0	0	0	0	.	.
chr3	11037193	T	C	chr3:11037193:T:C	chr3:11078879:T:C	TTT-C	0.00508944	3UTR	ENST00000646702.1	16	2362	1800	.	.	.	.	.	.	.	.	.	.	.	Non-coding	.	.	.	.	.	.	.	.	.	.	.	.	.	.	.	.	.	.	.	.	.	.	.	.	.	.	.	.	.	.	.	.	.	.	.	.	.	.	.	.	.	.	.	.	.	.	.	.	.	.	.	.	.	.	.	.	.	.	.	.	.	.	.	.	.	.	.	.	.	.	.	.	.	.	.	.	.	.	.	.	.	.	.	.	.	.	.	.	.	.	.	.	.	.	.	.	.	.	.	.	.	.	.	.	.	.	.	.	.	.	0	0	0	0	.	.
chr3	11037193	T	G	chr3:11037193:T:G	chr3:11078879:T:G	TTT-G	0.00149689	3UTR	ENST00000646702.1	16	2362	1800	.	.	.	.	.	.	.	.	.	.	.	Non-coding	.	.	.	.	.	.	.	.	.	.	.	.	.	.	.	.	.	.	.	.	.	.	.	.	.	.	.	.	.	.	.	.	.	.	.	.	.	.	.	.	.	.	.	.	.	.	.	.	.	.	.	.	.	.	.	.	.	.	.	.	.	.	.	.	.	.	.	.	.	.	.	.	.	.	.	.	.	.	.	.	.	.	.	.	.	.	.	.	.	.	.	.	.	.	.	.	.	.	.	.	.	.	.	.	.	.	.	.	.	.	0	0	0	0	.	.
chr3	11037194	T	A	chr3:11037194:T:A	chr3:11078880:T:A	TTT-A	0.000598758	3UTR	ENST00000646702.1	16	2363	1800	.	.	.	.	.	.	.	.	.	.	.	Non-coding	.	.	.	.	.	.	.	.	.	.	.	.	.	.	.	.	.	.	.	.	.	.	.	.	.	.	.	.	.	.	.	.	.	.	.	.	.	.	.	.	.	.	.	.	.	.	.	.	.	.	.	.	.	.	.	.	.	.	.	.	.	.	.	.	.	.	.	.	.	.	.	.	.	.	.	.	.	.	.	.	.	.	.	.	.	.	.	.	.	.	.	.	.	.	.	.	.	.	.	.	.	.	.	.	.	.	.	.	.	.	0	0	0	0	.	.
chr3	11037194	T	C	chr3:11037194:T:C	chr3:11078880:T:C	TTT-C	0.00508944	3UTR	ENST00000646702.1	16	2363	1800	.	.	.	.	.	.	.	.	.	.	.	Non-coding	.	.	.	.	.	.	.	.	.	.	.	.	.	.	.	.	.	.	.	.	.	.	.	.	.	.	.	.	.	.	.	.	.	.	.	.	.	.	.	.	.	.	.	.	.	.	.	.	.	.	.	.	.	.	.	.	.	.	.	.	.	.	.	.	.	.	.	.	.	.	.	.	.	.	.	.	.	.	.	.	.	.	.	.	.	.	.	.	.	.	.	.	.	.	.	.	.	.	.	.	.	.	.	.	.	.	.	.	.	.	0	0	0	0	.	.
chr3	11037194	T	G	chr3:11037194:T:G	chr3:11078880:T:G	TTT-G	0.00149689	3UTR	ENST00000646702.1	16	2363	1800	.	.	.	.	.	.	.	.	.	.	.	Non-coding	.	.	.	.	.	.	.	.	.	.	.	.	.	.	.	.	.	.	.	.	.	.	.	.	.	.	.	.	.	.	.	.	.	.	.	.	.	.	.	.	.	.	.	.	.	.	.	.	.	.	.	.	.	.	.	.	.	.	.	.	.	.	.	.	.	.	.	.	.	.	.	.	.	.	.	.	.	.	.	.	.	.	.	.	.	.	.	.	.	.	.	.	.	.	.	.	.	.	.	.	.	.	.	.	.	.	.	.	.	.	0	0	0	0	.	.
chr3	11037195	T	A	chr3:11037195:T:A	chr3:11078881:T:A	TTA-A	0.000598758	3UTR	ENST00000646702.1	16	2364	1800	.	.	.	.	.	.	.	.	.	.	.	Non-coding	.	.	.	.	.	.	.	.	.	.	.	.	.	.	.	.	.	.	.	.	.	.	.	.	.	.	.	.	.	.	.	.	.	.	.	.	.	.	.	.	.	.	.	.	.	.	.	.	.	.	.	.	.	.	.	.	.	.	.	.	.	.	.	.	.	.	.	.	.	.	.	.	.	.	.	.	.	.	.	.	.	.	.	.	.	.	.	.	.	.	.	.	.	.	.	.	.	.	.	.	.	.	.	.	.	.	.	.	.	.	0	0	0	0	.	.
chr3	11037195	T	C	chr3:11037195:T:C	chr3:11078881:T:C	TTA-C	0.00261956	3UTR	ENST00000646702.1	16	2364	1800	.	.	.	.	.	.	.	.	.	.	.	Non-coding	.	.	.	.	.	.	.	.	.	.	.	.	.	.	.	.	.	.	.	.	.	.	.	.	.	.	.	.	.	.	.	.	.	.	.	.	.	.	.	.	.	.	.	.	.	.	.	.	.	.	.	.	.	.	.	.	.	.	.	.	.	.	.	.	.	.	.	.	.	.	.	.	.	.	.	.	.	.	.	.	.	.	.	.	.	.	.	.	.	.	.	.	.	.	.	.	.	.	.	.	.	.	.	.	.	.	.	.	.	.	0	0	0	0	.	.
chr3	11037195	T	G	chr3:11037195:T:G	chr3:11078881:T:G	TTA-G	0.000673602	3UTR	ENST00000646702.1	16	2364	1800	.	.	.	.	.	.	.	.	.	.	.	Non-coding	.	.	.	.	.	.	.	.	.	.	.	.	.	.	.	.	.	.	.	.	.	.	.	.	.	.	.	.	.	.	.	.	.	.	.	.	.	.	.	.	.	.	.	.	.	.	.	.	.	.	.	.	.	.	.	.	.	.	.	.	.	.	.	.	.	.	.	.	.	.	.	.	.	.	.	.	.	.	.	.	.	.	.	.	.	.	.	.	.	.	.	.	.	.	.	.	.	.	.	.	.	.	.	.	.	.	.	.	.	.	0	0	0	0	.	.
chr3	11037196	A	C	chr3:11037196:A:C	chr3:11078882:A:C	TAA-C	0.000673602	3UTR	ENST00000646702.1	16	2365	1800	.	.	.	.	.	.	.	.	.	.	.	Non-coding	.	.	.	.	.	.	.	.	.	.	.	.	.	.	.	.	.	.	.	.	.	.	.	.	.	.	.	.	.	.	.	.	.	.	.	.	.	.	.	.	.	.	.	.	.	.	.	.	.	.	.	.	.	.	.	.	.	.	.	.	.	.	.	.	.	.	.	.	.	.	.	.	.	.	.	.	.	.	.	.	.	.	.	.	.	.	.	.	.	.	.	.	.	.	.	.	.	.	.	.	.	.	.	.	.	.	.	.	.	.	0	0	0	0	.	.
chr3	11037196	A	G	chr3:11037196:A:G	chr3:11078882:A:G	TAA-G	0.00246987	3UTR	ENST00000646702.1	16	2365	1800	.	.	.	.	.	.	.	.	.	.	.	Non-coding	.	.	.	.	.	.	.	.	.	.	.	.	.	.	.	.	.	.	.	.	.	.	.	.	.	.	.	.	.	.	.	.	.	.	.	.	.	.	.	.	.	.	.	.	.	.	.	.	.	.	.	.	.	.	.	.	.	.	.	.	.	.	.	.	.	.	.	.	.	.	.	.	.	.	.	.	.	.	.	.	.	.	.	.	.	.	.	.	.	.	.	.	.	.	.	.	.	.	.	.	.	.	.	.	.	.	.	.	.	.	0	0	0	0	.	.
chr3	11037196	A	T	chr3:11037196:A:T	chr3:11078882:A:T	TAA-T	0.000224534	3UTR	ENST00000646702.1	16	2365	1800	.	.	.	.	.	.	.	.	.	.	.	Non-coding	.	.	.	.	.	.	.	.	.	.	.	.	.	.	.	.	.	.	.	.	.	.	.	.	.	.	.	.	.	.	.	.	.	.	.	.	.	.	.	.	.	.	.	.	.	.	.	.	.	.	.	.	.	.	.	.	.	.	.	.	.	.	.	.	.	.	.	.	.	.	.	.	.	.	.	.	.	.	.	.	.	.	.	.	.	.	.	.	.	.	.	.	.	.	.	.	.	.	.	.	.	.	.	.	.	.	.	.	.	.	0	0	0	0	.	.
chr3	11037197	A	C	chr3:11037197:A:C	chr3:11078883:A:C	AAT-C	0.000523913	3UTR	ENST00000646702.1	16	2366	1800	.	.	.	.	.	.	.	.	.	.	.	Non-coding	.	.	.	.	.	.	.	.	.	.	.	.	.	.	.	.	.	.	.	.	.	.	.	.	.	.	.	.	.	.	.	.	.	.	.	.	.	.	.	.	.	.	.	.	.	.	.	.	.	.	.	.	.	.	.	.	.	.	.	.	.	.	.	.	.	.	.	.	.	.	.	.	.	.	.	.	.	.	.	.	.	.	.	.	.	.	.	.	.	.	.	.	.	.	.	.	.	.	.	.	.	.	.	.	.	.	.	.	.	.	0	0	0	0	.	.
chr3	11037197	A	G	chr3:11037197:A:G	chr3:11078883:A:G	AAT-G	0.0118255	3UTR	ENST00000646702.1	16	2366	1800	.	.	.	.	.	.	.	.	.	.	.	Non-coding	.	.	.	.	.	.	.	.	.	.	.	.	.	.	.	.	.	.	.	.	.	.	.	.	.	.	.	.	.	.	.	.	.	.	.	.	.	.	.	.	.	.	.	.	.	.	.	.	.	.	.	.	.	.	.	.	.	.	.	.	.	.	.	.	.	.	.	.	.	.	.	.	.	.	.	.	.	.	.	.	.	.	.	.	.	.	.	.	.	.	.	.	.	.	.	.	.	.	.	.	.	.	.	.	.	.	.	.	.	.	0	0	0	0	.	.
chr3	11037197	A	T	chr3:11037197:A:T	chr3:11078883:A:T	AAT-T	0.00149689	3UTR	ENST00000646702.1	16	2366	1800	.	.	.	.	.	.	.	.	.	.	.	Non-coding	.	.	.	.	.	.	.	.	.	.	.	.	.	.	.	.	.	.	.	.	.	.	.	.	.	.	.	.	.	.	.	.	.	.	.	.	.	.	.	.	.	.	.	.	.	.	.	.	.	.	.	.	.	.	.	.	.	.	.	.	.	.	.	.	.	.	.	.	.	.	.	.	.	.	.	.	.	.	.	.	.	.	.	.	.	.	.	.	.	.	.	.	.	.	.	.	.	.	.	.	.	.	.	.	.	.	.	.	.	.	0	0	0	0	.	.
chr3	11037198	T	A	chr3:11037198:T:A	chr3:11078884:T:A	ATC-A	0.00172143	3UTR	ENST00000646702.1	16	2367	1800	.	.	.	.	.	.	.	.	.	.	.	Non-coding	.	.	.	.	.	.	.	.	.	.	.	.	.	.	.	.	.	.	.	.	.	.	.	.	.	.	.	.	.	.	.	.	.	.	.	.	.	.	.	.	.	.	.	.	.	.	.	.	.	.	.	.	.	.	.	.	.	.	.	.	.	.	.	.	.	.	.	.	.	.	.	.	.	.	.	.	.	.	.	.	.	.	.	.	.	.	.	.	.	.	.	.	.	.	.	.	.	.	.	.	.	.	.	.	.	.	.	.	.	.	0	0	0	0	.	.
chr3	11037198	T	C	chr3:11037198:T:C	chr3:11078884:T:C	ATC-C	0.0041913	3UTR	ENST00000646702.1	16	2367	1800	.	.	.	.	.	.	.	.	.	.	.	Non-coding	.	.	.	.	.	.	.	.	.	.	.	.	.	.	.	.	.	.	.	.	.	.	.	.	.	.	.	.	.	.	.	.	.	.	.	.	.	.	.	.	.	.	.	.	.	.	.	.	.	.	.	.	.	.	.	.	.	.	.	.	.	.	.	.	.	.	.	.	.	.	.	.	.	.	.	.	.	.	.	.	.	.	.	.	.	.	.	.	.	.	.	.	.	.	.	.	.	.	.	.	.	.	.	.	.	.	.	.	.	.	0	0	0	0	.	.
chr3	11037198	T	G	chr3:11037198:T:G	chr3:11078884:T:G	ATC-G	0.00104783	3UTR	ENST00000646702.1	16	2367	1800	.	.	.	.	.	.	.	.	.	.	.	Non-coding	.	.	.	.	.	.	.	.	.	.	.	.	.	.	.	.	.	.	.	.	.	.	.	.	.	.	.	.	.	.	.	.	.	.	.	.	.	.	.	.	.	.	.	.	.	.	.	.	.	.	.	.	.	.	.	.	.	.	.	.	.	.	.	.	.	.	.	.	.	.	.	.	.	.	.	.	.	.	.	.	.	.	.	.	.	.	.	.	.	.	.	.	.	.	.	.	.	.	.	.	.	.	.	.	.	.	.	.	.	.	0	0	0	0	.	.
chr3	11037199	C	A	chr3:11037199:C:A	chr3:11078885:C:A	TCC-A	0.00254472	3UTR	ENST00000646702.1	16	2368	1800	.	.	.	.	.	.	.	.	.	.	.	Non-coding	.	.	.	.	.	.	.	.	.	.	.	.	.	.	.	.	.	.	.	.	.	.	.	.	.	.	.	.	.	.	.	.	.	.	.	.	.	.	.	.	.	.	.	.	.	.	.	.	.	.	.	.	.	.	.	.	.	.	.	.	.	.	.	.	.	.	.	.	.	.	.	.	.	.	.	.	.	.	.	.	.	.	.	.	.	.	.	.	.	.	.	.	.	.	.	.	.	.	.	.	.	.	.	.	.	.	.	.	.	.	0	0	0	0	.	.
chr3	11037199	C	G	chr3:11037199:C:G	chr3:11078885:C:G	TCC-G	0.00359254	3UTR	ENST00000646702.1	16	2368	1800	.	.	.	.	.	.	.	.	.	.	.	Non-coding	.	.	.	.	.	.	.	.	.	.	.	.	.	.	.	.	.	.	.	.	.	.	.	.	.	.	.	.	.	.	.	.	.	.	.	.	.	.	.	.	.	.	.	.	.	.	.	.	.	.	.	.	.	.	.	.	.	.	.	.	.	.	.	.	.	.	.	.	.	.	.	.	.	.	.	.	.	.	.	.	.	.	.	.	.	.	.	.	.	.	.	.	.	.	.	.	.	.	.	.	.	.	.	.	.	.	.	.	.	.	0	0	0	0	.	.
chr3	11037199	C	T	chr3:11037199:C:T	chr3:11078885:C:T	TCC-T	0.00913105	3UTR	ENST00000646702.1	16	2368	1800	.	.	.	.	.	.	.	.	.	.	.	Non-coding	.	.	.	.	.	.	.	.	.	.	.	.	.	.	.	.	.	.	.	.	.	.	.	.	.	.	.	.	.	.	.	.	.	.	.	.	.	.	.	.	.	.	.	.	.	.	.	.	.	.	.	.	.	.	.	.	.	.	.	.	.	.	.	.	.	.	.	.	.	.	.	.	.	.	.	.	.	.	.	.	.	.	.	.	.	.	.	.	.	.	.	.	.	.	.	.	.	.	.	.	.	.	.	.	.	.	.	.	.	.	0	0	0	0	.	.
chr3	11037200	C	A	chr3:11037200:C:A	chr3:11078886:C:A	CCA-A	0.00194596	3UTR	ENST00000646702.1	16	2369	1800	.	.	.	.	.	.	.	.	.	.	.	Non-coding	.	.	.	.	.	.	.	.	.	.	.	.	.	.	.	.	.	.	.	.	.	.	.	.	.	.	.	.	.	.	.	.	.	.	.	.	.	.	.	.	.	.	.	.	.	.	.	.	.	.	.	.	.	.	.	.	.	.	.	.	.	.	.	.	.	.	.	.	.	.	.	.	.	.	.	.	.	.	.	.	.	.	.	.	.	.	.	.	.	.	.	.	.	.	.	.	.	.	.	.	.	.	.	.	.	.	.	.	.	.	0	0	0	0	.	.
chr3	11037200	C	G	chr3:11037200:C:G	chr3:11078886:C:G	CCA-G	0.00336801	3UTR	ENST00000646702.1	16	2369	1800	.	.	.	.	.	.	.	.	.	.	.	Non-coding	.	.	.	.	.	.	.	.	.	.	.	.	.	.	.	.	.	.	.	.	.	.	.	.	.	.	.	.	.	.	.	.	.	.	.	.	.	.	.	.	.	.	.	.	.	.	.	.	.	.	.	.	.	.	.	.	.	.	.	.	.	.	.	.	.	.	.	.	.	.	.	.	.	.	.	.	.	.	.	.	.	.	.	.	.	.	.	.	.	.	.	.	.	.	.	.	.	.	.	.	.	.	.	.	.	.	.	.	.	.	0	0	0	0	.	.
chr3	11037200	C	T	chr3:11037200:C:T	chr3:11078886:C:T	CCA-T	0.00763416	3UTR	ENST00000646702.1	16	2369	1800	.	.	.	.	.	.	.	.	.	.	.	Non-coding	.	.	.	.	.	.	.	.	.	.	.	.	.	.	.	.	.	.	.	.	.	.	.	.	.	.	.	.	.	.	.	.	.	.	.	.	.	.	.	.	.	.	.	.	.	.	.	.	.	.	.	.	.	.	.	.	.	.	.	.	.	.	.	.	.	.	.	.	.	.	.	.	.	.	.	.	.	.	.	.	.	.	.	.	.	.	.	.	.	.	.	.	.	.	.	.	.	.	.	.	.	.	.	.	.	.	.	.	.	.	0	0	0	0	.	.
chr3	11037201	A	C	chr3:11037201:A:C	chr3:11078887:A:C	CAG-C	0.00299379	3UTR	ENST00000646702.1	16	2370	1800	.	.	.	.	.	.	.	.	.	.	.	Non-coding	.	.	.	.	.	.	.	.	.	.	.	.	.	.	.	.	.	.	.	.	.	.	.	.	.	.	.	.	.	.	.	.	.	.	.	.	.	.	.	.	.	.	.	.	.	.	.	.	.	.	.	.	.	.	.	.	.	.	.	.	.	.	.	.	.	.	.	.	.	.	.	.	.	.	.	.	.	.	.	.	.	.	.	.	.	.	.	.	.	.	.	.	.	.	.	.	.	.	.	.	.	.	.	.	.	.	.	.	.	.	0	0	0	0	.	.
chr3	11037201	A	G	chr3:11037201:A:G	chr3:11078887:A:G	CAG-G	0.0107028	3UTR	ENST00000646702.1	16	2370	1800	.	.	.	.	.	.	.	.	.	.	.	Non-coding	.	.	.	.	.	.	.	.	.	.	.	.	.	.	.	.	.	.	.	.	.	.	.	.	.	.	.	.	.	.	.	.	.	.	.	.	.	.	.	.	.	.	.	.	.	.	.	.	.	.	.	.	.	.	.	.	.	.	.	.	.	.	.	.	.	.	.	.	.	.	.	.	.	.	.	.	.	.	.	.	.	.	.	.	.	.	.	.	.	.	.	.	.	.	.	.	.	.	.	.	.	.	.	.	.	.	.	.	.	.	0	0	0	0	.	.
chr3	11037201	A	T	chr3:11037201:A:T	chr3:11078887:A:T	CAG-T	0.00157174	3UTR	ENST00000646702.1	16	2370	1800	.	.	.	.	.	.	.	.	.	.	.	Non-coding	.	.	.	.	.	.	.	.	.	.	.	.	.	.	.	.	.	.	.	.	.	.	.	.	.	.	.	.	.	.	.	.	.	.	.	.	.	.	.	.	.	.	.	.	.	.	.	.	.	.	.	.	.	.	.	.	.	.	.	.	.	.	.	.	.	.	.	.	.	.	.	.	.	.	.	.	.	.	.	.	.	.	.	.	.	.	.	.	.	.	.	.	.	.	.	.	.	.	.	.	.	.	.	.	.	.	.	.	.	.	0	0	0	0	.	.
chr3	11037202	G	A	chr3:11037202:G:A	chr3:11078888:G:A	AGG-A	0.0123494	3UTR	ENST00000646702.1	16	2371	1800	.	.	.	.	.	.	.	.	.	.	.	Non-coding	.	.	.	.	.	.	.	.	.	.	.	.	.	.	.	.	.	.	.	.	.	.	.	.	.	.	.	.	.	.	.	.	.	.	.	.	.	.	.	.	.	.	.	.	.	.	.	.	.	.	.	.	.	.	.	.	.	.	.	.	.	.	.	.	.	.	.	.	.	.	.	.	.	.	.	.	.	.	.	.	.	.	.	.	.	.	.	.	.	.	.	.	.	.	.	.	.	.	.	.	.	.	.	.	.	.	.	.	.	.	0	0	0	0	.	.
chr3	11037202	G	C	chr3:11037202:G:C	chr3:11078888:G:C	AGG-C	0.00456553	3UTR	ENST00000646702.1	16	2371	1800	.	.	.	.	.	.	.	.	.	.	.	Non-coding	.	.	.	.	.	.	.	.	.	.	.	.	.	.	.	.	.	.	.	.	.	.	.	.	.	.	.	.	.	.	.	.	.	.	.	.	.	.	.	.	.	.	.	.	.	.	.	.	.	.	.	.	.	.	.	.	.	.	.	.	.	.	.	.	.	.	.	.	.	.	.	.	.	.	.	.	.	.	.	.	.	.	.	.	.	.	.	.	.	.	.	.	.	.	.	.	.	.	.	.	.	.	.	.	.	.	.	.	.	.	0	0	0	0	.	.
chr3	11037202	G	T	chr3:11037202:G:T	chr3:11078888:G:T	AGG-T	0.00254472	3UTR	ENST00000646702.1	16	2371	1800	.	.	.	.	.	.	.	.	.	.	.	Non-coding	.	.	.	.	.	.	.	.	.	.	.	.	.	.	.	.	.	.	.	.	.	.	.	.	.	.	.	.	.	.	.	.	.	.	.	.	.	.	.	.	.	.	.	.	.	.	.	.	.	.	.	.	.	.	.	.	.	.	.	.	.	.	.	.	.	.	.	.	.	.	.	.	.	.	.	.	.	.	.	.	.	.	.	.	.	.	.	.	.	.	.	.	.	.	.	.	.	.	.	.	.	.	.	.	.	.	.	.	.	.	0	0	0	0	.	.
chr3	11037203	G	A	chr3:11037203:G:A	chr3:11078889:G:A	GGC-A	0.00950528	3UTR	ENST00000646702.1	16	2372	1800	.	.	.	.	.	.	.	.	.	.	.	Non-coding	.	.	.	.	.	.	.	.	.	.	.	.	.	.	.	.	.	.	.	.	.	.	.	.	.	.	.	.	.	.	.	.	.	.	.	.	.	.	.	.	.	.	.	.	.	.	.	.	.	.	.	.	.	.	.	.	.	.	.	.	.	.	.	.	.	.	.	.	.	.	.	.	.	.	.	.	.	.	.	.	.	.	.	.	.	.	.	.	.	.	.	.	.	.	.	.	.	.	.	.	.	.	.	.	.	.	.	.	.	.	0	0	0	0	.	.
chr3	11037203	G	C	chr3:11037203:G:C	chr3:11078889:G:C	GGC-C	0.00254472	3UTR	ENST00000646702.1	16	2372	1800	.	.	.	.	.	.	.	.	.	.	.	Non-coding	.	.	.	.	.	.	.	.	.	.	.	.	.	.	.	.	.	.	.	.	.	.	.	.	.	.	.	.	.	.	.	.	.	.	.	.	.	.	.	.	.	.	.	.	.	.	.	.	.	.	.	.	.	.	.	.	.	.	.	.	.	.	.	.	.	.	.	.	.	.	.	.	.	.	.	.	.	.	.	.	.	.	.	.	.	.	.	.	.	.	.	.	.	.	.	.	.	.	.	.	.	.	.	.	.	.	.	.	.	.	0	0	0	0	.	.
chr3	11037203	G	T	chr3:11037203:G:T	chr3:11078889:G:T	GGC-T	0.00464037	3UTR	ENST00000646702.1	16	2372	1800	.	.	.	.	.	.	.	.	.	.	.	Non-coding	.	.	.	.	.	.	.	.	.	.	.	.	.	.	.	.	.	.	.	.	.	.	.	.	.	.	.	.	.	.	.	.	.	.	.	.	.	.	.	.	.	.	.	.	.	.	.	.	.	.	.	.	.	.	.	.	.	.	.	.	.	.	.	.	.	.	.	.	.	.	.	.	.	.	.	.	.	.	.	.	.	.	.	.	.	.	.	.	.	.	.	.	.	.	.	.	.	.	.	.	.	.	.	.	.	.	.	.	.	.	0	0	0	0	.	.
chr3	11037204	C	A	chr3:11037204:C:A	chr3:11078890:C:A	GCC-A	0.0035177	3UTR	ENST00000646702.1	16	2373	1800	.	.	.	.	.	.	.	.	.	.	.	Non-coding	.	.	.	.	.	.	.	.	.	.	.	.	.	.	.	.	.	.	.	.	.	.	.	.	.	.	.	.	.	.	.	.	.	.	.	.	.	.	.	.	.	.	.	.	.	.	.	.	.	.	.	.	.	.	.	.	.	.	.	.	.	.	.	.	.	.	.	.	.	.	.	.	.	.	.	.	.	.	.	.	.	.	.	.	.	.	.	.	.	.	.	.	.	.	.	.	.	.	.	.	.	.	.	.	.	.	.	.	.	.	0	0	0	0	.	.
chr3	11037204	C	G	chr3:11037204:C:G	chr3:11078890:C:G	GCC-G	0.00299379	3UTR	ENST00000646702.1	16	2373	1800	.	.	.	.	.	.	.	.	.	.	.	Non-coding	.	.	.	.	.	.	.	.	.	.	.	.	.	.	.	.	.	.	.	.	.	.	.	.	.	.	.	.	.	.	.	.	.	.	.	.	.	.	.	.	.	.	.	.	.	.	.	.	.	.	.	.	.	.	.	.	.	.	.	.	.	.	.	.	.	.	.	.	.	.	.	.	.	.	.	.	.	.	.	.	.	.	.	.	.	.	.	.	.	.	.	.	.	.	.	.	.	.	.	.	.	.	.	.	.	.	.	.	.	.	0	0	0	0	.	.
chr3	11037204	C	T	chr3:11037204:C:T	chr3:11078890:C:T	GCC-T	0.007709	3UTR	ENST00000646702.1	16	2373	1800	.	.	.	.	.	.	.	.	.	.	.	Non-coding	.	.	.	.	.	.	.	.	.	.	.	.	.	.	.	.	.	.	.	.	.	.	.	.	.	.	.	.	.	.	.	.	.	.	.	.	.	.	.	.	.	.	.	.	.	.	.	.	.	.	.	.	.	.	.	.	.	.	.	.	.	.	.	.	.	.	.	.	.	.	.	.	.	.	.	.	.	.	.	.	.	.	.	.	.	.	.	.	.	.	.	.	.	.	.	.	.	.	.	.	.	.	.	.	.	.	.	.	.	.	0	0	0	0	.	.
chr3	11037205	C	A	chr3:11037205:C:A	chr3:11078891:C:A	CCC-A	0.0028441	3UTR	ENST00000646702.1	16	2374	1800	.	.	.	.	.	.	.	.	.	.	.	Non-coding	.	.	.	.	.	.	.	.	.	.	.	.	.	.	.	.	.	.	.	.	.	.	.	.	.	.	.	.	.	.	.	.	.	.	.	.	.	.	.	.	.	.	.	.	.	.	.	.	.	.	.	.	.	.	.	.	.	.	.	.	.	.	.	.	.	.	.	.	.	.	.	.	.	.	.	.	.	.	.	.	.	.	.	.	.	.	.	.	.	.	.	.	.	.	.	.	.	.	.	.	.	.	.	.	.	.	.	.	.	.	0	0	0	0	.	.
chr3	11037205	C	G	chr3:11037205:C:G	chr3:11078891:C:G	CCC-G	0.00456553	3UTR	ENST00000646702.1	16	2374	1800	.	.	.	.	.	.	.	.	.	.	.	Non-coding	.	.	.	.	.	.	.	.	.	.	.	.	.	.	.	.	.	.	.	.	.	.	.	.	.	.	.	.	.	.	.	.	.	.	.	.	.	.	.	.	.	.	.	.	.	.	.	.	.	.	.	.	.	.	.	.	.	.	.	.	.	.	.	.	.	.	.	.	.	.	.	.	.	.	.	.	.	.	.	.	.	.	.	.	.	.	.	.	.	.	.	.	.	.	.	.	.	.	.	.	.	.	.	.	.	.	.	.	.	.	0	0	0	0	.	.
chr3	11037205	C	T	chr3:11037205:C:T	chr3:11078891:C:T	CCC-T	0.00980466	3UTR	ENST00000646702.1	16	2374	1800	.	.	.	.	.	.	.	.	.	.	.	Non-coding	.	.	.	.	.	.	.	.	.	.	.	.	.	.	.	.	.	.	.	.	.	.	.	.	.	.	.	.	.	.	.	.	.	.	.	.	.	.	.	.	.	.	.	.	.	.	.	.	.	.	.	.	.	.	.	.	.	.	.	.	.	.	.	.	.	.	.	.	.	.	.	.	.	.	.	.	.	.	.	.	.	.	.	.	.	.	.	.	.	.	.	.	.	.	.	.	.	.	.	.	.	.	.	.	.	.	.	.	.	.	0	0	0	0	.	.
chr3	11037206	C	A	chr3:11037206:C:A	chr3:11078892:C:A	CCC-A	0.0028441	3UTR	ENST00000646702.1	16	2375	1800	.	.	.	.	.	.	.	.	.	.	.	Non-coding	.	.	.	.	.	.	.	.	.	.	.	.	.	.	.	.	.	.	.	.	.	.	.	.	.	.	.	.	.	.	.	.	.	.	.	.	.	.	.	.	.	.	.	.	.	.	.	.	.	.	.	.	.	.	.	.	.	.	.	.	.	.	.	.	.	.	.	.	.	.	.	.	.	.	.	.	.	.	.	.	.	.	.	.	.	.	.	.	.	.	.	.	.	.	.	.	.	.	.	.	.	.	.	.	.	.	.	.	.	.	0	0	0	0	.	.
chr3	11037206	C	G	chr3:11037206:C:G	chr3:11078892:C:G	CCC-G	0.00456553	3UTR	ENST00000646702.1	16	2375	1800	.	.	.	.	.	.	.	.	.	.	.	Non-coding	.	.	.	.	.	.	.	.	.	.	.	.	.	.	.	.	.	.	.	.	.	.	.	.	.	.	.	.	.	.	.	.	.	.	.	.	.	.	.	.	.	.	.	.	.	.	.	.	.	.	.	.	.	.	.	.	.	.	.	.	.	.	.	.	.	.	.	.	.	.	.	.	.	.	.	.	.	.	.	.	.	.	.	.	.	.	.	.	.	.	.	.	.	.	.	.	.	.	.	.	.	.	.	.	.	.	.	.	.	.	0	0	0	0	.	.
chr3	11037206	C	T	chr3:11037206:C:T	chr3:11078892:C:T	CCC-T	0.00980466	3UTR	ENST00000646702.1	16	2375	1800	.	.	.	.	.	.	.	.	.	.	.	Non-coding	.	.	.	.	.	.	.	.	.	.	.	.	.	.	.	.	.	.	.	.	.	.	.	.	.	.	.	.	.	.	.	.	.	.	.	.	.	.	.	.	.	.	.	.	.	.	.	.	.	.	.	.	.	.	.	.	.	.	.	.	.	.	.	.	.	.	.	.	.	.	.	.	.	.	.	.	.	.	.	.	.	.	.	.	.	.	.	.	.	.	.	.	.	.	.	.	.	.	.	.	.	.	.	.	.	.	.	.	.	.	0	0	0	0	.	.
chr3	11037207	C	A	chr3:11037207:C:A	chr3:11078893:C:A	CCA-A	0.00194596	3UTR	ENST00000646702.1	16	2376	1800	.	.	.	.	.	.	.	.	.	.	.	Non-coding	.	.	.	.	.	.	.	.	.	.	.	.	.	.	.	.	.	.	.	.	.	.	.	.	.	.	.	.	.	.	.	.	.	.	.	.	.	.	.	.	.	.	.	.	.	.	.	.	.	.	.	.	.	.	.	.	.	.	.	.	.	.	.	.	.	.	.	.	.	.	.	.	.	.	.	.	.	.	.	.	.	.	.	.	.	.	.	.	.	.	.	.	.	.	.	.	.	.	.	.	.	.	.	.	.	.	.	.	.	.	0	0	0	0	.	.
chr3	11037207	C	G	chr3:11037207:C:G	chr3:11078893:C:G	CCA-G	0.00336801	3UTR	ENST00000646702.1	16	2376	1800	.	.	.	.	.	.	.	.	.	.	.	Non-coding	.	.	.	.	.	.	.	.	.	.	.	.	.	.	.	.	.	.	.	.	.	.	.	.	.	.	.	.	.	.	.	.	.	.	.	.	.	.	.	.	.	.	.	.	.	.	.	.	.	.	.	.	.	.	.	.	.	.	.	.	.	.	.	.	.	.	.	.	.	.	.	.	.	.	.	.	.	.	.	.	.	.	.	.	.	.	.	.	.	.	.	.	.	.	.	.	.	.	.	.	.	.	.	.	.	.	.	.	.	.	0	0	0	0	.	.
chr3	11037207	C	T	chr3:11037207:C:T	chr3:11078893:C:T	CCA-T	0.00763416	3UTR	ENST00000646702.1	16	2376	1800	.	.	.	.	.	.	.	.	.	.	.	Non-coding	.	.	.	.	.	.	.	.	.	.	.	.	.	.	.	.	.	.	.	.	.	.	.	.	.	.	.	.	.	.	.	.	.	.	.	.	.	.	.	.	.	.	.	.	.	.	.	.	.	.	.	.	.	.	.	.	.	.	.	.	.	.	.	.	.	.	.	.	.	.	.	.	.	.	.	.	.	.	.	.	.	.	.	.	.	.	.	.	.	.	.	.	.	.	.	.	.	.	.	.	.	.	.	.	.	.	.	.	.	.	0	0	0	0	.	.
chr3	11037208	A	C	chr3:11037208:A:C	chr3:11078894:A:C	CAT-C	0.00164658	3UTR	ENST00000646702.1	16	2377	1800	.	.	.	.	.	.	.	.	.	.	.	Non-coding	.	.	.	.	.	.	.	.	.	.	.	.	.	.	.	.	.	.	.	.	.	.	.	.	.	.	.	.	.	.	.	.	.	.	.	.	.	.	.	.	.	.	.	.	.	.	.	.	.	.	.	.	.	.	.	.	.	.	.	.	.	.	.	.	.	.	.	.	.	.	.	.	.	.	.	.	.	.	.	.	.	.	.	.	.	.	.	.	.	.	.	.	.	.	.	.	.	.	.	.	.	.	.	.	.	.	.	.	.	.	0	0	0	0	.	.
chr3	11037208	A	G	chr3:11037208:A:G	chr3:11078894:A:G	CAT-G	0.0124991	3UTR	ENST00000646702.1	16	2377	1800	.	.	.	.	.	.	.	.	.	.	.	Non-coding	.	.	.	.	.	.	.	.	.	.	.	.	.	.	.	.	.	.	.	.	.	.	.	.	.	.	.	.	.	.	.	.	.	.	.	.	.	.	.	.	.	.	.	.	.	.	.	.	.	.	.	.	.	.	.	.	.	.	.	.	.	.	.	.	.	.	.	.	.	.	.	.	.	.	.	.	.	.	.	.	.	.	.	.	.	.	.	.	.	.	.	.	.	.	.	.	.	.	.	.	.	.	.	.	.	.	.	.	.	.	0	0	0	0	.	.
chr3	11037208	A	T	chr3:11037208:A:T	chr3:11078894:A:T	CAT-T	0.00149689	3UTR	ENST00000646702.1	16	2377	1800	.	.	.	.	.	.	.	.	.	.	.	Non-coding	.	.	.	.	.	.	.	.	.	.	.	.	.	.	.	.	.	.	.	.	.	.	.	.	.	.	.	.	.	.	.	.	.	.	.	.	.	.	.	.	.	.	.	.	.	.	.	.	.	.	.	.	.	.	.	.	.	.	.	.	.	.	.	.	.	.	.	.	.	.	.	.	.	.	.	.	.	.	.	.	.	.	.	.	.	.	.	.	.	.	.	.	.	.	.	.	.	.	.	.	.	.	.	.	.	.	.	.	.	.	0	0	0	0	.	.
chr3	11037209	T	A	chr3:11037209:T:A	chr3:11078895:T:A	ATC-A	0.00172143	3UTR	ENST00000646702.1	16	2378	1800	.	.	.	.	.	.	.	.	.	.	.	Non-coding	.	.	.	.	.	.	.	.	.	.	.	.	.	.	.	.	.	.	.	.	.	.	.	.	.	.	.	.	.	.	.	.	.	.	.	.	.	.	.	.	.	.	.	.	.	.	.	.	.	.	.	.	.	.	.	.	.	.	.	.	.	.	.	.	.	.	.	.	.	.	.	.	.	.	.	.	.	.	.	.	.	.	.	.	.	.	.	.	.	.	.	.	.	.	.	.	.	.	.	.	.	.	.	.	.	.	.	.	.	.	0	0	0	0	.	.
chr3	11037209	T	C	chr3:11037209:T:C	chr3:11078895:T:C	ATC-C	0.0041913	3UTR	ENST00000646702.1	16	2378	1800	.	.	.	.	.	.	.	.	.	.	.	Non-coding	.	.	.	.	.	.	.	.	.	.	.	.	.	.	.	.	.	.	.	.	.	.	.	.	.	.	.	.	.	.	.	.	.	.	.	.	.	.	.	.	.	.	.	.	.	.	.	.	.	.	.	.	.	.	.	.	.	.	.	.	.	.	.	.	.	.	.	.	.	.	.	.	.	.	.	.	.	.	.	.	.	.	.	.	.	.	.	.	.	.	.	.	.	.	.	.	.	.	.	.	.	.	.	.	.	.	.	.	.	.	0	0	0	0	.	.
chr3	11037209	T	G	chr3:11037209:T:G	chr3:11078895:T:G	ATC-G	0.00104783	3UTR	ENST00000646702.1	16	2378	1800	.	.	.	.	.	.	.	.	.	.	.	Non-coding	.	.	.	.	.	.	.	.	.	.	.	.	.	.	.	.	.	.	.	.	.	.	.	.	.	.	.	.	.	.	.	.	.	.	.	.	.	.	.	.	.	.	.	.	.	.	.	.	.	.	.	.	.	.	.	.	.	.	.	.	.	.	.	.	.	.	.	.	.	.	.	.	.	.	.	.	.	.	.	.	.	.	.	.	.	.	.	.	.	.	.	.	.	.	.	.	.	.	.	.	.	.	.	.	.	.	.	.	.	.	0	0	0	0	.	.
chr3	11037210	C	A	chr3:11037210:C:A	chr3:11078896:C:A	TCA-A	0.00157174	3UTR	ENST00000646702.1	16	2379	1800	.	.	.	.	.	.	.	.	.	.	.	Non-coding	.	.	.	.	.	.	.	.	.	.	.	.	.	.	.	.	.	.	.	.	.	.	.	.	.	.	.	.	.	.	.	.	.	.	.	.	.	.	.	.	.	.	.	.	.	.	.	.	.	.	.	.	.	.	.	.	.	.	.	.	.	.	.	.	.	.	.	.	.	.	.	.	.	.	.	.	.	.	.	.	.	.	.	.	.	.	.	.	.	.	.	.	.	.	.	.	.	.	.	.	.	.	.	.	.	.	.	.	.	.	0	0	0	0	.	.
chr3	11037210	C	G	chr3:11037210:C:G	chr3:11078896:C:G	TCA-G	0.00209565	3UTR	ENST00000646702.1	16	2379	1800	.	.	.	.	.	.	.	.	.	.	.	Non-coding	.	.	.	.	.	.	.	.	.	.	.	.	.	.	.	.	.	.	.	.	.	.	.	.	.	.	.	.	.	.	.	.	.	.	.	.	.	.	.	.	.	.	.	.	.	.	.	.	.	.	.	.	.	.	.	.	.	.	.	.	.	.	.	.	.	.	.	.	.	.	.	.	.	.	.	.	.	.	.	.	.	.	.	.	.	.	.	.	.	.	.	.	.	.	.	.	.	.	.	.	.	.	.	.	.	.	.	.	.	.	0	0	0	0	.	.
chr3	11037210	C	T	chr3:11037210:C:T	chr3:11078896:C:T	TCA-T	0.00576304	3UTR	ENST00000646702.1	16	2379	1800	.	.	.	.	.	.	.	.	.	.	.	Non-coding	.	.	.	.	.	.	.	.	.	.	.	.	.	.	.	.	.	.	.	.	.	.	.	.	.	.	.	.	.	.	.	.	.	.	.	.	.	.	.	.	.	.	.	.	.	.	.	.	.	.	.	.	.	.	.	.	.	.	.	.	.	.	.	.	.	.	.	.	.	.	.	.	.	.	.	.	.	.	.	.	.	.	.	.	.	.	.	.	.	.	.	.	.	.	.	.	.	.	.	.	.	.	.	.	.	.	.	.	.	.	0	0	0	0	.	.
chr3	11037211	A	C	chr3:11037211:A:C	chr3:11078897:A:C	CAG-C	0.00299379	3UTR	ENST00000646702.1	16	2380	1800	.	.	.	.	.	.	.	.	.	.	.	Non-coding	.	.	.	.	.	.	.	.	.	.	.	.	.	.	.	.	.	.	.	.	.	.	.	.	.	.	.	.	.	.	.	.	.	.	.	.	.	.	.	.	.	.	.	.	.	.	.	.	.	.	.	.	.	.	.	.	.	.	.	.	.	.	.	.	.	.	.	.	.	.	.	.	.	.	.	.	.	.	.	.	.	.	.	.	.	.	.	.	.	.	.	.	.	.	.	.	.	.	.	.	.	.	.	.	.	.	.	.	.	.	0	0	0	0	.	.
chr3	11037211	A	G	chr3:11037211:A:G	chr3:11078897:A:G	CAG-G	0.0107028	3UTR	ENST00000646702.1	16	2380	1800	.	.	.	.	.	.	.	.	.	.	.	Non-coding	.	.	.	.	.	.	.	.	.	.	.	.	.	.	.	.	.	.	.	.	.	.	.	.	.	.	.	.	.	.	.	.	.	.	.	.	.	.	.	.	.	.	.	.	.	.	.	.	.	.	.	.	.	.	.	.	.	.	.	.	.	.	.	.	.	.	.	.	.	.	.	.	.	.	.	.	.	.	.	.	.	.	.	.	.	.	.	.	.	.	.	.	.	.	.	.	.	.	.	.	.	.	.	.	.	.	.	.	.	.	0	0	0	0	.	.
chr3	11037211	A	T	chr3:11037211:A:T	chr3:11078897:A:T	CAG-T	0.00157174	3UTR	ENST00000646702.1	16	2380	1800	.	.	.	.	.	.	.	.	.	.	.	Non-coding	.	.	.	.	.	.	.	.	.	.	.	.	.	.	.	.	.	.	.	.	.	.	.	.	.	.	.	.	.	.	.	.	.	.	.	.	.	.	.	.	.	.	.	.	.	.	.	.	.	.	.	.	.	.	.	.	.	.	.	.	.	.	.	.	.	.	.	.	.	.	.	.	.	.	.	.	.	.	.	.	.	.	.	.	.	.	.	.	.	.	.	.	.	.	.	.	.	.	.	.	.	.	.	.	.	.	.	.	.	.	0	0	0	0	.	.
chr3	11037212	G	A	chr3:11037212:G:A	chr3:11078898:G:A	AGC-A	0.00913105	3UTR	ENST00000646702.1	16	2381	1800	.	.	.	.	.	.	.	.	.	.	.	Non-coding	.	.	.	.	.	.	.	.	.	.	.	.	.	.	.	.	.	.	.	.	.	.	.	.	.	.	.	.	.	.	.	.	.	.	.	.	.	.	.	.	.	.	.	.	.	.	.	.	.	.	.	.	.	.	.	.	.	.	.	.	.	.	.	.	.	.	.	.	.	.	.	.	.	.	.	.	.	.	.	.	.	.	.	.	.	.	.	.	.	.	.	.	.	.	.	.	.	.	.	.	.	.	.	.	.	.	.	.	.	.	0	0	0	0	.	.
chr3	11037212	G	C	chr3:11037212:G:C	chr3:11078898:G:C	AGC-C	0.00344286	3UTR	ENST00000646702.1	16	2381	1800	.	.	.	.	.	.	.	.	.	.	.	Non-coding	.	.	.	.	.	.	.	.	.	.	.	.	.	.	.	.	.	.	.	.	.	.	.	.	.	.	.	.	.	.	.	.	.	.	.	.	.	.	.	.	.	.	.	.	.	.	.	.	.	.	.	.	.	.	.	.	.	.	.	.	.	.	.	.	.	.	.	.	.	.	.	.	.	.	.	.	.	.	.	.	.	.	.	.	.	.	.	.	.	.	.	.	.	.	.	.	.	.	.	.	.	.	.	.	.	.	.	.	.	.	0	0	0	0	.	.
chr3	11037212	G	T	chr3:11037212:G:T	chr3:11078898:G:T	AGC-T	0.00179627	3UTR	ENST00000646702.1	16	2381	1800	.	.	.	.	.	.	.	.	.	.	.	Non-coding	.	.	.	.	.	.	.	.	.	.	.	.	.	.	.	.	.	.	.	.	.	.	.	.	.	.	.	.	.	.	.	.	.	.	.	.	.	.	.	.	.	.	.	.	.	.	.	.	.	.	.	.	.	.	.	.	.	.	.	.	.	.	.	.	.	.	.	.	.	.	.	.	.	.	.	.	.	.	.	.	.	.	.	.	.	.	.	.	.	.	.	.	.	.	.	.	.	.	.	.	.	.	.	.	.	.	.	.	.	.	0	0	0	0	.	.
chr3	11037213	C	A	chr3:11037213:C:A	chr3:11078899:C:A	GCA-A	0.0028441	3UTR	ENST00000646702.1	16	2382	1800	.	.	.	.	.	.	.	.	.	.	.	Non-coding	.	.	.	.	.	.	.	.	.	.	.	.	.	.	.	.	.	.	.	.	.	.	.	.	.	.	.	.	.	.	.	.	.	.	.	.	.	.	.	.	.	.	.	.	.	.	.	.	.	.	.	.	.	.	.	.	.	.	.	.	.	.	.	.	.	.	.	.	.	.	.	.	.	.	.	.	.	.	.	.	.	.	.	.	.	.	.	.	.	.	.	.	.	.	.	.	.	.	.	.	.	.	.	.	.	.	.	.	.	.	0	0	0	0	.	.
chr3	11037213	C	G	chr3:11037213:C:G	chr3:11078899:C:G	GCA-G	0.00254472	3UTR	ENST00000646702.1	16	2382	1800	.	.	.	.	.	.	.	.	.	.	.	Non-coding	.	.	.	.	.	.	.	.	.	.	.	.	.	.	.	.	.	.	.	.	.	.	.	.	.	.	.	.	.	.	.	.	.	.	.	.	.	.	.	.	.	.	.	.	.	.	.	.	.	.	.	.	.	.	.	.	.	.	.	.	.	.	.	.	.	.	.	.	.	.	.	.	.	.	.	.	.	.	.	.	.	.	.	.	.	.	.	.	.	.	.	.	.	.	.	.	.	.	.	.	.	.	.	.	.	.	.	.	.	.	0	0	0	0	.	.
chr3	11037213	C	T	chr3:11037213:C:T	chr3:11078899:C:T	GCA-T	0.00681087	3UTR	ENST00000646702.1	16	2382	1800	.	.	.	.	.	.	.	.	.	.	.	Non-coding	.	.	.	.	.	.	.	.	.	.	.	.	.	.	.	.	.	.	.	.	.	.	.	.	.	.	.	.	.	.	.	.	.	.	.	.	.	.	.	.	.	.	.	.	.	.	.	.	.	.	.	.	.	.	.	.	.	.	.	.	.	.	.	.	.	.	.	.	.	.	.	.	.	.	.	.	.	.	.	.	.	.	.	.	.	.	.	.	.	.	.	.	.	.	.	.	.	.	.	.	.	.	.	.	.	.	.	.	.	.	0	0	0	0	.	.
chr3	11037214	A	C	chr3:11037214:A:C	chr3:11078900:A:C	CAT-C	0.00164658	3UTR	ENST00000646702.1	16	2383	1800	.	.	.	.	.	.	.	.	.	.	.	Non-coding	.	.	.	.	.	.	.	.	.	.	.	.	.	.	.	.	.	.	.	.	.	.	.	.	.	.	.	.	.	.	.	.	.	.	.	.	.	.	.	.	.	.	.	.	.	.	.	.	.	.	.	.	.	.	.	.	.	.	.	.	.	.	.	.	.	.	.	.	.	.	.	.	.	.	.	.	.	.	.	.	.	.	.	.	.	.	.	.	.	.	.	.	.	.	.	.	.	.	.	.	.	.	.	.	.	.	.	.	.	.	0	0	0	0	.	.
chr3	11037214	A	G	chr3:11037214:A:G	chr3:11078900:A:G	CAT-G	0.0124991	3UTR	ENST00000646702.1	16	2383	1800	.	.	.	.	.	.	.	.	.	.	.	Non-coding	.	.	.	.	.	.	.	.	.	.	.	.	.	.	.	.	.	.	.	.	.	.	.	.	.	.	.	.	.	.	.	.	.	.	.	.	.	.	.	.	.	.	.	.	.	.	.	.	.	.	.	.	.	.	.	.	.	.	.	.	.	.	.	.	.	.	.	.	.	.	.	.	.	.	.	.	.	.	.	.	.	.	.	.	.	.	.	.	.	.	.	.	.	.	.	.	.	.	.	.	.	.	.	.	.	.	.	.	.	.	0	0	0	0	.	.
chr3	11037214	A	T	chr3:11037214:A:T	chr3:11078900:A:T	CAT-T	0.00149689	3UTR	ENST00000646702.1	16	2383	1800	.	.	.	.	.	.	.	.	.	.	.	Non-coding	.	.	.	.	.	.	.	.	.	.	.	.	.	.	.	.	.	.	.	.	.	.	.	.	.	.	.	.	.	.	.	.	.	.	.	.	.	.	.	.	.	.	.	.	.	.	.	.	.	.	.	.	.	.	.	.	.	.	.	.	.	.	.	.	.	.	.	.	.	.	.	.	.	.	.	.	.	.	.	.	.	.	.	.	.	.	.	.	.	.	.	.	.	.	.	.	.	.	.	.	.	.	.	.	.	.	.	.	.	.	0	0	0	0	.	.
chr3	11037215	T	A	chr3:11037215:T:A	chr3:11078901:T:A	ATC-A	0.00172143	3UTR	ENST00000646702.1	16	2384	1800	.	.	.	.	.	.	.	.	.	.	.	Non-coding	.	.	.	.	.	.	.	.	.	.	.	.	.	.	.	.	.	.	.	.	.	.	.	.	.	.	.	.	.	.	.	.	.	.	.	.	.	.	.	.	.	.	.	.	.	.	.	.	.	.	.	.	.	.	.	.	.	.	.	.	.	.	.	.	.	.	.	.	.	.	.	.	.	.	.	.	.	.	.	.	.	.	.	.	.	.	.	.	.	.	.	.	.	.	.	.	.	.	.	.	.	.	.	.	.	.	.	.	.	.	0	0	0	0	.	.
chr3	11037215	T	C	chr3:11037215:T:C	chr3:11078901:T:C	ATC-C	0.0041913	3UTR	ENST00000646702.1	16	2384	1800	.	.	.	.	.	.	.	.	.	.	.	Non-coding	.	.	.	.	.	.	.	.	.	.	.	.	.	.	.	.	.	.	.	.	.	.	.	.	.	.	.	.	.	.	.	.	.	.	.	.	.	.	.	.	.	.	.	.	.	.	.	.	.	.	.	.	.	.	.	.	.	.	.	.	.	.	.	.	.	.	.	.	.	.	.	.	.	.	.	.	.	.	.	.	.	.	.	.	.	.	.	.	.	.	.	.	.	.	.	.	.	.	.	.	.	.	.	.	.	.	.	.	.	.	0	0	0	0	.	.
chr3	11037215	T	G	chr3:11037215:T:G	chr3:11078901:T:G	ATC-G	0.00104783	3UTR	ENST00000646702.1	16	2384	1800	.	.	.	.	.	.	.	.	.	.	.	Non-coding	.	.	.	.	.	.	.	.	.	.	.	.	.	.	.	.	.	.	.	.	.	.	.	.	.	.	.	.	.	.	.	.	.	.	.	.	.	.	.	.	.	.	.	.	.	.	.	.	.	.	.	.	.	.	.	.	.	.	.	.	.	.	.	.	.	.	.	.	.	.	.	.	.	.	.	.	.	.	.	.	.	.	.	.	.	.	.	.	.	.	.	.	.	.	.	.	.	.	.	.	.	.	.	.	.	.	.	.	.	.	0	0	0	0	.	.
chr3	11037216	C	A	chr3:11037216:C:A	chr3:11078902:C:A	TCC-A	0.00254472	3UTR	ENST00000646702.1	16	2385	1800	.	.	.	.	.	.	.	.	.	.	.	Non-coding	.	.	.	.	.	.	.	.	.	.	.	.	.	.	.	.	.	.	.	.	.	.	.	.	.	.	.	.	.	.	.	.	.	.	.	.	.	.	.	.	.	.	.	.	.	.	.	.	.	.	.	.	.	.	.	.	.	.	.	.	.	.	.	.	.	.	.	.	.	.	.	.	.	.	.	.	.	.	.	.	.	.	.	.	.	.	.	.	.	.	.	.	.	.	.	.	.	.	.	.	.	.	.	.	.	.	.	.	.	.	0	0	0	0	.	.
chr3	11037216	C	G	chr3:11037216:C:G	chr3:11078902:C:G	TCC-G	0.00359254	3UTR	ENST00000646702.1	16	2385	1800	.	.	.	.	.	.	.	.	.	.	.	Non-coding	.	.	.	.	.	.	.	.	.	.	.	.	.	.	.	.	.	.	.	.	.	.	.	.	.	.	.	.	.	.	.	.	.	.	.	.	.	.	.	.	.	.	.	.	.	.	.	.	.	.	.	.	.	.	.	.	.	.	.	.	.	.	.	.	.	.	.	.	.	.	.	.	.	.	.	.	.	.	.	.	.	.	.	.	.	.	.	.	.	.	.	.	.	.	.	.	.	.	.	.	.	.	.	.	.	.	.	.	.	.	0	0	0	0	.	.
chr3	11037216	C	T	chr3:11037216:C:T	chr3:11078902:C:T	TCC-T	0.00913105	3UTR	ENST00000646702.1	16	2385	1800	.	.	.	.	.	.	.	.	.	.	.	Non-coding	.	.	.	.	.	.	.	.	.	.	.	.	.	.	.	.	.	.	.	.	.	.	.	.	.	.	.	.	.	.	.	.	.	.	.	.	.	.	.	.	.	.	.	.	.	.	.	.	.	.	.	.	.	.	.	.	.	.	.	.	.	.	.	.	.	.	.	.	.	.	.	.	.	.	.	.	.	.	.	.	.	.	.	.	.	.	.	.	.	.	.	.	.	.	.	.	.	.	.	.	.	.	.	.	.	.	.	.	.	.	0	0	0	0	.	.
chr3	11037217	C	A	chr3:11037217:C:A	chr3:11078903:C:A	CCC-A	0.0028441	3UTR	ENST00000646702.1	16	2386	1800	.	.	.	.	.	.	.	.	.	.	.	Non-coding	.	.	.	.	.	.	.	.	.	.	.	.	.	.	.	.	.	.	.	.	.	.	.	.	.	.	.	.	.	.	.	.	.	.	.	.	.	.	.	.	.	.	.	.	.	.	.	.	.	.	.	.	.	.	.	.	.	.	.	.	.	.	.	.	.	.	.	.	.	.	.	.	.	.	.	.	.	.	.	.	.	.	.	.	.	.	.	.	.	.	.	.	.	.	.	.	.	.	.	.	.	.	.	.	.	.	.	.	.	.	0	0	0	0	.	.
chr3	11037217	C	G	chr3:11037217:C:G	chr3:11078903:C:G	CCC-G	0.00456553	3UTR	ENST00000646702.1	16	2386	1800	.	.	.	.	.	.	.	.	.	.	.	Non-coding	.	.	.	.	.	.	.	.	.	.	.	.	.	.	.	.	.	.	.	.	.	.	.	.	.	.	.	.	.	.	.	.	.	.	.	.	.	.	.	.	.	.	.	.	.	.	.	.	.	.	.	.	.	.	.	.	.	.	.	.	.	.	.	.	.	.	.	.	.	.	.	.	.	.	.	.	.	.	.	.	.	.	.	.	.	.	.	.	.	.	.	.	.	.	.	.	.	.	.	.	.	.	.	.	.	.	.	.	.	.	0	0	0	0	.	.
chr3	11037217	C	T	chr3:11037217:C:T	chr3:11078903:C:T	CCC-T	0.00980466	3UTR	ENST00000646702.1	16	2386	1800	.	.	.	.	.	.	.	.	.	.	.	Non-coding	.	.	.	.	.	.	.	.	.	.	.	.	.	.	.	.	.	.	.	.	.	.	.	.	.	.	.	.	.	.	.	.	.	.	.	.	.	.	.	.	.	.	.	.	.	.	.	.	.	.	.	.	.	.	.	.	.	.	.	.	.	.	.	.	.	.	.	.	.	.	.	.	.	.	.	.	.	.	.	.	.	.	.	.	.	.	.	.	.	.	.	.	.	.	.	.	.	.	.	.	.	.	.	.	.	.	.	.	.	.	0	0	0	0	.	.
chr3	11037218	C	A	chr3:11037218:C:A	chr3:11078904:C:A	CCA-A	0.00194596	3UTR	ENST00000646702.1	16	2387	1800	.	.	.	.	.	.	.	.	.	.	.	Non-coding	.	.	.	.	.	.	.	.	.	.	.	.	.	.	.	.	.	.	.	.	.	.	.	.	.	.	.	.	.	.	.	.	.	.	.	.	.	.	.	.	.	.	.	.	.	.	.	.	.	.	.	.	.	.	.	.	.	.	.	.	.	.	.	.	.	.	.	.	.	.	.	.	.	.	.	.	.	.	.	.	.	.	.	.	.	.	.	.	.	.	.	.	.	.	.	.	.	.	.	.	.	.	.	.	.	.	.	.	.	.	0	0	0	0	.	.
chr3	11037218	C	G	chr3:11037218:C:G	chr3:11078904:C:G	CCA-G	0.00336801	3UTR	ENST00000646702.1	16	2387	1800	.	.	.	.	.	.	.	.	.	.	.	Non-coding	.	.	.	.	.	.	.	.	.	.	.	.	.	.	.	.	.	.	.	.	.	.	.	.	.	.	.	.	.	.	.	.	.	.	.	.	.	.	.	.	.	.	.	.	.	.	.	.	.	.	.	.	.	.	.	.	.	.	.	.	.	.	.	.	.	.	.	.	.	.	.	.	.	.	.	.	.	.	.	.	.	.	.	.	.	.	.	.	.	.	.	.	.	.	.	.	.	.	.	.	.	.	.	.	.	.	.	.	.	.	0	0	0	0	.	.
chr3	11037218	C	T	chr3:11037218:C:T	chr3:11078904:C:T	CCA-T	0.00763416	3UTR	ENST00000646702.1	16	2387	1800	.	.	.	.	.	.	.	.	.	.	.	Non-coding	.	.	.	.	.	.	.	.	.	.	.	.	.	.	.	.	.	.	.	.	.	.	.	.	.	.	.	.	.	.	.	.	.	.	.	.	.	.	.	.	.	.	.	.	.	.	.	.	.	.	.	.	.	.	.	.	.	.	.	.	.	.	.	.	.	.	.	.	.	.	.	.	.	.	.	.	.	.	.	.	.	.	.	.	.	.	.	.	.	.	.	.	.	.	.	.	.	.	.	.	.	.	.	.	.	.	.	.	.	.	0	0	0	0	.	.
chr3	11037219	A	C	chr3:11037219:A:C	chr3:11078905:A:C	CAC-C	0.0021705	3UTR	ENST00000646702.1	16	2388	1800	.	.	.	.	.	.	.	.	.	.	.	Non-coding	.	.	.	.	.	.	.	.	.	.	.	.	.	.	.	.	.	.	.	.	.	.	.	.	.	.	.	.	.	.	.	.	.	.	.	.	.	.	.	.	.	.	.	.	.	.	.	.	.	.	.	.	.	.	.	.	.	.	.	.	.	.	.	.	.	.	.	.	.	.	.	.	.	.	.	.	.	.	.	.	.	.	.	.	.	.	.	.	.	.	.	.	.	.	.	.	.	.	.	.	.	.	.	.	.	.	.	.	.	.	0	0	0	0	.	.
chr3	11037219	A	G	chr3:11037219:A:G	chr3:11078905:A:G	CAC-G	0.00516428	3UTR	ENST00000646702.1	16	2388	1800	.	.	.	.	.	.	.	.	.	.	.	Non-coding	.	.	.	.	.	.	.	.	.	.	.	.	.	.	.	.	.	.	.	.	.	.	.	.	.	.	.	.	.	.	.	.	.	.	.	.	.	.	.	.	.	.	.	.	.	.	.	.	.	.	.	.	.	.	.	.	.	.	.	.	.	.	.	.	.	.	.	.	.	.	.	.	.	.	.	.	.	.	.	.	.	.	.	.	.	.	.	.	.	.	.	.	.	.	.	.	.	.	.	.	.	.	.	.	.	.	.	.	.	.	0	0	0	0	.	.
chr3	11037219	A	T	chr3:11037219:A:T	chr3:11078905:A:T	CAC-T	0.00127236	3UTR	ENST00000646702.1	16	2388	1800	.	.	.	.	.	.	.	.	.	.	.	Non-coding	.	.	.	.	.	.	.	.	.	.	.	.	.	.	.	.	.	.	.	.	.	.	.	.	.	.	.	.	.	.	.	.	.	.	.	.	.	.	.	.	.	.	.	.	.	.	.	.	.	.	.	.	.	.	.	.	.	.	.	.	.	.	.	.	.	.	.	.	.	.	.	.	.	.	.	.	.	.	.	.	.	.	.	.	.	.	.	.	.	.	.	.	.	.	.	.	.	.	.	.	.	.	.	.	.	.	.	.	.	.	0	0	0	0	.	.
chr3	11037220	C	A	chr3:11037220:C:A	chr3:11078906:C:A	ACG-A	0.00187112	3UTR	ENST00000646702.1	16	2389	1800	.	.	.	.	.	.	.	.	.	.	.	Non-coding	.	.	.	.	.	.	.	.	.	.	.	.	.	.	.	.	.	.	.	.	.	.	.	.	.	.	.	.	.	.	.	.	.	.	.	.	.	.	.	.	.	.	.	.	.	.	.	.	.	.	.	.	.	.	.	.	.	.	.	.	.	.	.	.	.	.	.	.	.	.	.	.	.	.	.	.	.	.	.	.	.	.	.	.	.	.	.	.	.	.	.	.	.	.	.	.	.	.	.	.	.	.	.	.	.	.	.	.	.	.	0	0	0	0	.	.
chr3	11037220	C	G	chr3:11037220:C:G	chr3:11078906:C:G	ACG-G	0.00157174	3UTR	ENST00000646702.1	16	2389	1800	.	.	.	.	.	.	.	.	.	.	.	Non-coding	.	.	.	.	.	.	.	.	.	.	.	.	.	.	.	.	.	.	.	.	.	.	.	.	.	.	.	.	.	.	.	.	.	.	.	.	.	.	.	.	.	.	.	.	.	.	.	.	.	.	.	.	.	.	.	.	.	.	.	.	.	.	.	.	.	.	.	.	.	.	.	.	.	.	.	.	.	.	.	.	.	.	.	.	.	.	.	.	.	.	.	.	.	.	.	.	.	.	.	.	.	.	.	.	.	.	.	.	.	.	0	0	0	0	.	.
chr3	11037220	C	T	chr3:11037220:C:T	chr3:11078906:C:T	ACG-T	0.0412394	3UTR	ENST00000646702.1	16	2389	1800	.	.	.	.	.	.	.	.	.	.	.	Non-coding	.	.	.	.	.	.	.	.	.	.	.	.	.	.	.	.	.	.	.	.	.	.	.	.	.	.	.	.	.	.	.	.	.	.	.	.	.	.	.	.	.	.	.	.	.	.	.	.	.	.	.	.	.	.	.	.	.	.	.	.	.	.	.	.	.	.	.	.	.	.	.	.	.	.	.	.	.	.	.	.	.	.	.	.	.	.	.	.	.	.	.	.	.	.	.	.	.	.	.	.	.	.	.	.	.	.	.	.	.	.	0	0	0	0	.	.
chr3	11037221	G	A	chr3:11037221:G:A	chr3:11078907:G:A	CGA-A	0.032782	3UTR	ENST00000646702.1	16	2390	1800	.	.	.	.	.	.	.	.	.	.	.	Non-coding	.	.	.	.	.	.	.	.	.	.	.	.	.	.	.	.	.	.	.	.	.	.	.	.	.	.	.	.	.	.	.	.	.	.	.	.	.	.	.	.	.	.	.	.	.	.	.	.	.	.	.	.	.	.	.	.	.	.	.	.	.	.	.	.	.	.	.	.	.	.	.	.	.	.	.	.	.	.	.	.	.	.	.	.	.	.	.	.	.	.	.	.	.	.	.	.	.	.	.	.	.	.	.	.	.	.	.	.	.	.	0	0	0	0	.	.
chr3	11037221	G	C	chr3:11037221:G:C	chr3:11078907:G:C	CGA-C	0.00202081	3UTR	ENST00000646702.1	16	2390	1800	.	.	.	.	.	.	.	.	.	.	.	Non-coding	.	.	.	.	.	.	.	.	.	.	.	.	.	.	.	.	.	.	.	.	.	.	.	.	.	.	.	.	.	.	.	.	.	.	.	.	.	.	.	.	.	.	.	.	.	.	.	.	.	.	.	.	.	.	.	.	.	.	.	.	.	.	.	.	.	.	.	.	.	.	.	.	.	.	.	.	.	.	.	.	.	.	.	.	.	.	.	.	.	.	.	.	.	.	.	.	.	.	.	.	.	.	.	.	.	.	.	.	.	.	0	0	0	0	.	.
chr3	11037221	G	T	chr3:11037221:G:T	chr3:11078907:G:T	CGA-T	0.00112267	3UTR	ENST00000646702.1	16	2390	1800	.	.	.	.	.	.	.	.	.	.	.	Non-coding	.	.	.	.	.	.	.	.	.	.	.	.	.	.	.	.	.	.	.	.	.	.	.	.	.	.	.	.	.	.	.	.	.	.	.	.	.	.	.	.	.	.	.	.	.	.	.	.	.	.	.	.	.	.	.	.	.	.	.	.	.	.	.	.	.	.	.	.	.	.	.	.	.	.	.	.	.	.	.	.	.	.	.	.	.	.	.	.	.	.	.	.	.	.	.	.	.	.	.	.	.	.	.	.	.	.	.	.	.	.	0	0	0	0	.	.
chr3	11037222	A	C	chr3:11037222:A:C	chr3:11078908:A:C	GAT-C	0.000823292	3UTR	ENST00000646702.1	16	2391	1800	.	.	.	.	.	.	.	.	.	.	.	Non-coding	.	.	.	.	.	.	.	.	.	.	.	.	.	.	.	.	.	.	.	.	.	.	.	.	.	.	.	.	.	.	.	.	.	.	.	.	.	.	.	.	.	.	.	.	.	.	.	.	.	.	.	.	.	.	.	.	.	.	.	.	.	.	.	.	.	.	.	.	.	.	.	.	.	.	.	.	.	.	.	.	.	.	.	.	.	.	.	.	.	.	.	.	.	.	.	.	.	.	.	.	.	.	.	.	.	.	.	.	.	.	0	0	0	0	.	.
chr3	11037222	A	G	chr3:11037222:A:G	chr3:11078908:A:G	GAT-G	0.00479006	3UTR	ENST00000646702.1	16	2391	1800	.	.	.	.	.	.	.	.	.	.	.	Non-coding	.	.	.	.	.	.	.	.	.	.	.	.	.	.	.	.	.	.	.	.	.	.	.	.	.	.	.	.	.	.	.	.	.	.	.	.	.	.	.	.	.	.	.	.	.	.	.	.	.	.	.	.	.	.	.	.	.	.	.	.	.	.	.	.	.	.	.	.	.	.	.	.	.	.	.	.	.	.	.	.	.	.	.	.	.	.	.	.	.	.	.	.	.	.	.	.	.	.	.	.	.	.	.	.	.	.	.	.	.	.	0	0	0	0	.	.
chr3	11037222	A	T	chr3:11037222:A:T	chr3:11078908:A:T	GAT-T	0.00269441	3UTR	ENST00000646702.1	16	2391	1800	.	.	.	.	.	.	.	.	.	.	.	Non-coding	.	.	.	.	.	.	.	.	.	.	.	.	.	.	.	.	.	.	.	.	.	.	.	.	.	.	.	.	.	.	.	.	.	.	.	.	.	.	.	.	.	.	.	.	.	.	.	.	.	.	.	.	.	.	.	.	.	.	.	.	.	.	.	.	.	.	.	.	.	.	.	.	.	.	.	.	.	.	.	.	.	.	.	.	.	.	.	.	.	.	.	.	.	.	.	.	.	.	.	.	.	.	.	.	.	.	.	.	.	.	0	0	0	0	.	.
chr3	11037223	T	A	chr3:11037223:T:A	chr3:11078909:T:A	ATC-A	0.00172143	3UTR	ENST00000646702.1	16	2392	1800	.	.	.	.	.	.	.	.	.	.	.	Non-coding	.	.	.	.	.	.	.	.	.	.	.	.	.	.	.	.	.	.	.	.	.	.	.	.	.	.	.	.	.	.	.	.	.	.	.	.	.	.	.	.	.	.	.	.	.	.	.	.	.	.	.	.	.	.	.	.	.	.	.	.	.	.	.	.	.	.	.	.	.	.	.	.	.	.	.	.	.	.	.	.	.	.	.	.	.	.	.	.	.	.	.	.	.	.	.	.	.	.	.	.	.	.	.	.	.	.	.	.	.	.	0	0	0	0	.	.
chr3	11037223	T	C	chr3:11037223:T:C	chr3:11078909:T:C	ATC-C	0.0041913	3UTR	ENST00000646702.1	16	2392	1800	.	.	.	.	.	.	.	.	.	.	.	Non-coding	.	.	.	.	.	.	.	.	.	.	.	.	.	.	.	.	.	.	.	.	.	.	.	.	.	.	.	.	.	.	.	.	.	.	.	.	.	.	.	.	.	.	.	.	.	.	.	.	.	.	.	.	.	.	.	.	.	.	.	.	.	.	.	.	.	.	.	.	.	.	.	.	.	.	.	.	.	.	.	.	.	.	.	.	.	.	.	.	.	.	.	.	.	.	.	.	.	.	.	.	.	.	.	.	.	.	.	.	.	.	0	0	0	0	.	.
chr3	11037223	T	G	chr3:11037223:T:G	chr3:11078909:T:G	ATC-G	0.00104783	3UTR	ENST00000646702.1	16	2392	1800	.	.	.	.	.	.	.	.	.	.	.	Non-coding	.	.	.	.	.	.	.	.	.	.	.	.	.	.	.	.	.	.	.	.	.	.	.	.	.	.	.	.	.	.	.	.	.	.	.	.	.	.	.	.	.	.	.	.	.	.	.	.	.	.	.	.	.	.	.	.	.	.	.	.	.	.	.	.	.	.	.	.	.	.	.	.	.	.	.	.	.	.	.	.	.	.	.	.	.	.	.	.	.	.	.	.	.	.	.	.	.	.	.	.	.	.	.	.	.	.	.	.	.	.	0	0	0	0	.	.
chr3	11037224	C	A	chr3:11037224:C:A	chr3:11078910:C:A	TCG-A	0.00127236	3UTR	ENST00000646702.1	16	2393	1800	.	.	.	.	.	.	.	.	.	.	.	Non-coding	.	.	.	.	.	.	.	.	.	.	.	.	.	.	.	.	.	.	.	.	.	.	.	.	.	.	.	.	.	.	.	.	.	.	.	.	.	.	.	.	.	.	.	.	.	.	.	.	.	.	.	.	.	.	.	.	.	.	.	.	.	.	.	.	.	.	.	.	.	.	.	.	.	.	.	.	.	.	.	.	.	.	.	.	.	.	.	.	.	.	.	.	.	.	.	.	.	.	.	.	.	.	.	.	.	.	.	.	.	.	0	0	0	0	.	.
chr3	11037224	C	G	chr3:11037224:C:G	chr3:11078910:C:G	TCG-G	0.0021705	3UTR	ENST00000646702.1	16	2393	1800	.	.	.	.	.	.	.	.	.	.	.	Non-coding	.	.	.	.	.	.	.	.	.	.	.	.	.	.	.	.	.	.	.	.	.	.	.	.	.	.	.	.	.	.	.	.	.	.	.	.	.	.	.	.	.	.	.	.	.	.	.	.	.	.	.	.	.	.	.	.	.	.	.	.	.	.	.	.	.	.	.	.	.	.	.	.	.	.	.	.	.	.	.	.	.	.	.	.	.	.	.	.	.	.	.	.	.	.	.	.	.	.	.	.	.	.	.	.	.	.	.	.	.	.	0	0	0	0	.	.
chr3	11037224	C	T	chr3:11037224:C:T	chr3:11078910:C:T	TCG-T	0.0334556	3UTR	ENST00000646702.1	16	2393	1800	.	.	.	.	.	.	.	.	.	.	.	Non-coding	.	.	.	.	.	.	.	.	.	.	.	.	.	.	.	.	.	.	.	.	.	.	.	.	.	.	.	.	.	.	.	.	.	.	.	.	.	.	.	.	.	.	.	.	.	.	.	.	.	.	.	.	.	.	.	.	.	.	.	.	.	.	.	.	.	.	.	.	.	.	.	.	.	.	.	.	.	.	.	.	.	.	.	.	.	.	.	.	.	.	.	.	.	.	.	.	.	.	.	.	.	.	.	.	.	.	.	.	.	.	0	0	0	0	.	.
chr3	11037225	G	A	chr3:11037225:G:A	chr3:11078911:G:A	CGG-A	0.0598758	3UTR	ENST00000646702.1	16	2394	1800	.	.	.	.	.	.	.	.	.	.	.	Non-coding	.	.	.	.	.	.	.	.	.	.	.	.	.	.	.	.	.	.	.	.	.	.	.	.	.	.	.	.	.	.	.	.	.	.	.	.	.	.	.	.	.	.	.	.	.	.	.	.	.	.	.	.	.	.	.	.	.	.	.	.	.	.	.	.	.	.	.	.	.	.	.	.	.	.	.	.	.	.	.	.	.	.	.	.	.	.	.	.	.	.	.	.	.	.	.	.	.	.	.	.	.	.	.	.	.	.	.	.	.	.	0	0	0	0	.	.
chr3	11037225	G	C	chr3:11037225:G:C	chr3:11078911:G:C	CGG-C	0.00396677	3UTR	ENST00000646702.1	16	2394	1800	.	.	.	.	.	.	.	.	.	.	.	Non-coding	.	.	.	.	.	.	.	.	.	.	.	.	.	.	.	.	.	.	.	.	.	.	.	.	.	.	.	.	.	.	.	.	.	.	.	.	.	.	.	.	.	.	.	.	.	.	.	.	.	.	.	.	.	.	.	.	.	.	.	.	.	.	.	.	.	.	.	.	.	.	.	.	.	.	.	.	.	.	.	.	.	.	.	.	.	.	.	.	.	.	.	.	.	.	.	.	.	.	.	.	.	.	.	.	.	.	.	.	.	.	0	0	0	0	.	.
chr3	11037225	G	T	chr3:11037225:G:T	chr3:11078911:G:T	CGG-T	0.00276925	3UTR	ENST00000646702.1	16	2394	1800	.	.	.	.	.	.	.	.	.	.	.	Non-coding	.	.	.	.	.	.	.	.	.	.	.	.	.	.	.	.	.	.	.	.	.	.	.	.	.	.	.	.	.	.	.	.	.	.	.	.	.	.	.	.	.	.	.	.	.	.	.	.	.	.	.	.	.	.	.	.	.	.	.	.	.	.	.	.	.	.	.	.	.	.	.	.	.	.	.	.	.	.	.	.	.	.	.	.	.	.	.	.	.	.	.	.	.	.	.	.	.	.	.	.	.	.	.	.	.	.	.	.	.	.	0	0	0	0	.	.
chr3	11037226	G	A	chr3:11037226:G:A	chr3:11078912:G:A	GGC-A	0.00950528	3UTR	ENST00000646702.1	16	2395	1800	.	.	.	.	.	.	.	.	.	.	.	Non-coding	.	.	.	.	.	.	.	.	.	.	.	.	.	.	.	.	.	.	.	.	.	.	.	.	.	.	.	.	.	.	.	.	.	.	.	.	.	.	.	.	.	.	.	.	.	.	.	.	.	.	.	.	.	.	.	.	.	.	.	.	.	.	.	.	.	.	.	.	.	.	.	.	.	.	.	.	.	.	.	.	.	.	.	.	.	.	.	.	.	.	.	.	.	.	.	.	.	.	.	.	.	.	.	.	.	.	.	.	.	.	0	0	0	0	.	.
chr3	11037226	G	C	chr3:11037226:G:C	chr3:11078912:G:C	GGC-C	0.00254472	3UTR	ENST00000646702.1	16	2395	1800	.	.	.	.	.	.	.	.	.	.	.	Non-coding	.	.	.	.	.	.	.	.	.	.	.	.	.	.	.	.	.	.	.	.	.	.	.	.	.	.	.	.	.	.	.	.	.	.	.	.	.	.	.	.	.	.	.	.	.	.	.	.	.	.	.	.	.	.	.	.	.	.	.	.	.	.	.	.	.	.	.	.	.	.	.	.	.	.	.	.	.	.	.	.	.	.	.	.	.	.	.	.	.	.	.	.	.	.	.	.	.	.	.	.	.	.	.	.	.	.	.	.	.	.	0	0	0	0	.	.
chr3	11037226	G	T	chr3:11037226:G:T	chr3:11078912:G:T	GGC-T	0.00464037	3UTR	ENST00000646702.1	16	2395	1800	.	.	.	.	.	.	.	.	.	.	.	Non-coding	.	.	.	.	.	.	.	.	.	.	.	.	.	.	.	.	.	.	.	.	.	.	.	.	.	.	.	.	.	.	.	.	.	.	.	.	.	.	.	.	.	.	.	.	.	.	.	.	.	.	.	.	.	.	.	.	.	.	.	.	.	.	.	.	.	.	.	.	.	.	.	.	.	.	.	.	.	.	.	.	.	.	.	.	.	.	.	.	.	.	.	.	.	.	.	.	.	.	.	.	.	.	.	.	.	.	.	.	.	.	0	0	0	0	.	.
chr3	11037227	C	A	chr3:11037227:C:A	chr3:11078913:C:A	GCC-A	0.0035177	3UTR	ENST00000646702.1	16	2396	1800	.	.	.	.	.	.	.	.	.	.	.	Non-coding	.	.	.	.	.	.	.	.	.	.	.	.	.	.	.	.	.	.	.	.	.	.	.	.	.	.	.	.	.	.	.	.	.	.	.	.	.	.	.	.	.	.	.	.	.	.	.	.	.	.	.	.	.	.	.	.	.	.	.	.	.	.	.	.	.	.	.	.	.	.	.	.	.	.	.	.	.	.	.	.	.	.	.	.	.	.	.	.	.	.	.	.	.	.	.	.	.	.	.	.	.	.	.	.	.	.	.	.	.	.	0	0	0	0	.	.
chr3	11037227	C	G	chr3:11037227:C:G	chr3:11078913:C:G	GCC-G	0.00299379	3UTR	ENST00000646702.1	16	2396	1800	.	.	.	.	.	.	.	.	.	.	.	Non-coding	.	.	.	.	.	.	.	.	.	.	.	.	.	.	.	.	.	.	.	.	.	.	.	.	.	.	.	.	.	.	.	.	.	.	.	.	.	.	.	.	.	.	.	.	.	.	.	.	.	.	.	.	.	.	.	.	.	.	.	.	.	.	.	.	.	.	.	.	.	.	.	.	.	.	.	.	.	.	.	.	.	.	.	.	.	.	.	.	.	.	.	.	.	.	.	.	.	.	.	.	.	.	.	.	.	.	.	.	.	.	0	0	0	0	.	.
chr3	11037227	C	T	chr3:11037227:C:T	chr3:11078913:C:T	GCC-T	0.007709	3UTR	ENST00000646702.1	16	2396	1800	.	.	.	.	.	.	.	.	.	.	.	Non-coding	.	.	.	.	.	.	.	.	.	.	.	.	.	.	.	.	.	.	.	.	.	.	.	.	.	.	.	.	.	.	.	.	.	.	.	.	.	.	.	.	.	.	.	.	.	.	.	.	.	.	.	.	.	.	.	.	.	.	.	.	.	.	.	.	.	.	.	.	.	.	.	.	.	.	.	.	.	.	.	.	.	.	.	.	.	.	.	.	.	.	.	.	.	.	.	.	.	.	.	.	.	.	.	.	.	.	.	.	.	.	0	0	0	0	.	.
chr3	11037228	C	A	chr3:11037228:C:A	chr3:11078914:C:A	CCT-A	0.00209565	3UTR	ENST00000646702.1	16	2397	1800	.	.	.	.	.	.	.	.	.	.	.	Non-coding	.	.	.	.	.	.	.	.	.	.	.	.	.	.	.	.	.	.	.	.	.	.	.	.	.	.	.	.	.	.	.	.	.	.	.	.	.	.	.	.	.	.	.	.	.	.	.	.	.	.	.	.	.	.	.	.	.	.	.	.	.	.	.	.	.	.	.	.	.	.	.	.	.	.	.	.	.	.	.	.	.	.	.	.	.	.	.	.	.	.	.	.	.	.	.	.	.	.	.	.	.	.	.	.	.	.	.	.	.	.	0	0	0	0	.	.
chr3	11037228	C	G	chr3:11037228:C:G	chr3:11078914:C:G	CCT-G	0.00471522	3UTR	ENST00000646702.1	16	2397	1800	.	.	.	.	.	.	.	.	.	.	.	Non-coding	.	.	.	.	.	.	.	.	.	.	.	.	.	.	.	.	.	.	.	.	.	.	.	.	.	.	.	.	.	.	.	.	.	.	.	.	.	.	.	.	.	.	.	.	.	.	.	.	.	.	.	.	.	.	.	.	.	.	.	.	.	.	.	.	.	.	.	.	.	.	.	.	.	.	.	.	.	.	.	.	.	.	.	.	.	.	.	.	.	.	.	.	.	.	.	.	.	.	.	.	.	.	.	.	.	.	.	.	.	.	0	0	0	0	.	.
chr3	11037228	C	T	chr3:11037228:C:T	chr3:11078914:C:T	CCT-T	0.0114512	3UTR	ENST00000646702.1	16	2397	1800	.	.	.	.	.	.	.	.	.	.	.	Non-coding	.	.	.	.	.	.	.	.	.	.	.	.	.	.	.	.	.	.	.	.	.	.	.	.	.	.	.	.	.	.	.	.	.	.	.	.	.	.	.	.	.	.	.	.	.	.	.	.	.	.	.	.	.	.	.	.	.	.	.	.	.	.	.	.	.	.	.	.	.	.	.	.	.	.	.	.	.	.	.	.	.	.	.	.	.	.	.	.	.	.	.	.	.	.	.	.	.	.	.	.	.	.	.	.	.	.	.	.	.	.	0	0	0	0	.	.
chr3	11037229	T	A	chr3:11037229:T:A	chr3:11078915:T:A	CTT-A	0.00119751	3UTR	ENST00000646702.1	16	2398	1800	.	.	.	.	.	.	.	.	.	.	.	Non-coding	.	.	.	.	.	.	.	.	.	.	.	.	.	.	.	.	.	.	.	.	.	.	.	.	.	.	.	.	.	.	.	.	.	.	.	.	.	.	.	.	.	.	.	.	.	.	.	.	.	.	.	.	.	.	.	.	.	.	.	.	.	.	.	.	.	.	.	.	.	.	.	.	.	.	.	.	.	.	.	.	.	.	.	.	.	.	.	.	.	.	.	.	.	.	.	.	.	.	.	.	.	.	.	.	.	.	.	.	.	.	0	0	0	0	.	.
chr3	11037229	T	C	chr3:11037229:T:C	chr3:11078915:T:C	CTT-C	0.00516428	3UTR	ENST00000646702.1	16	2398	1800	.	.	.	.	.	.	.	.	.	.	.	Non-coding	.	.	.	.	.	.	.	.	.	.	.	.	.	.	.	.	.	.	.	.	.	.	.	.	.	.	.	.	.	.	.	.	.	.	.	.	.	.	.	.	.	.	.	.	.	.	.	.	.	.	.	.	.	.	.	.	.	.	.	.	.	.	.	.	.	.	.	.	.	.	.	.	.	.	.	.	.	.	.	.	.	.	.	.	.	.	.	.	.	.	.	.	.	.	.	.	.	.	.	.	.	.	.	.	.	.	.	.	.	.	0	0	0	0	.	.
chr3	11037229	T	G	chr3:11037229:T:G	chr3:11078915:T:G	CTT-G	0.00261956	3UTR	ENST00000646702.1	16	2398	1800	.	.	.	.	.	.	.	.	.	.	.	Non-coding	.	.	.	.	.	.	.	.	.	.	.	.	.	.	.	.	.	.	.	.	.	.	.	.	.	.	.	.	.	.	.	.	.	.	.	.	.	.	.	.	.	.	.	.	.	.	.	.	.	.	.	.	.	.	.	.	.	.	.	.	.	.	.	.	.	.	.	.	.	.	.	.	.	.	.	.	.	.	.	.	.	.	.	.	.	.	.	.	.	.	.	.	.	.	.	.	.	.	.	.	.	.	.	.	.	.	.	.	.	.	0	0	0	0	.	.
chr3	11037230	T	A	chr3:11037230:T:A	chr3:11078916:T:A	TTG-A	0.000523913	3UTR	ENST00000646702.1	16	2399	1800	.	.	.	.	.	.	.	.	.	.	.	Non-coding	.	.	.	.	.	.	.	.	.	.	.	.	.	.	.	.	.	.	.	.	.	.	.	.	.	.	.	.	.	.	.	.	.	.	.	.	.	.	.	.	.	.	.	.	.	.	.	.	.	.	.	.	.	.	.	.	.	.	.	.	.	.	.	.	.	.	.	.	.	.	.	.	.	.	.	.	.	.	.	.	.	.	.	.	.	.	.	.	.	.	.	.	.	.	.	.	.	.	.	.	.	.	.	.	.	.	.	.	.	.	0	0	0	0	.	.
chr3	11037230	T	C	chr3:11037230:T:C	chr3:11078916:T:C	TTG-C	0.00359254	3UTR	ENST00000646702.1	16	2399	1800	.	.	.	.	.	.	.	.	.	.	.	Non-coding	.	.	.	.	.	.	.	.	.	.	.	.	.	.	.	.	.	.	.	.	.	.	.	.	.	.	.	.	.	.	.	.	.	.	.	.	.	.	.	.	.	.	.	.	.	.	.	.	.	.	.	.	.	.	.	.	.	.	.	.	.	.	.	.	.	.	.	.	.	.	.	.	.	.	.	.	.	.	.	.	.	.	.	.	.	.	.	.	.	.	.	.	.	.	.	.	.	.	.	.	.	.	.	.	.	.	.	.	.	.	0	0	0	0	.	.
chr3	11037230	T	G	chr3:11037230:T:G	chr3:11078916:T:G	TTG-G	0.00209565	3UTR	ENST00000646702.1	16	2399	1800	.	.	.	.	.	.	.	.	.	.	.	Non-coding	.	.	.	.	.	.	.	.	.	.	.	.	.	.	.	.	.	.	.	.	.	.	.	.	.	.	.	.	.	.	.	.	.	.	.	.	.	.	.	.	.	.	.	.	.	.	.	.	.	.	.	.	.	.	.	.	.	.	.	.	.	.	.	.	.	.	.	.	.	.	.	.	.	.	.	.	.	.	.	.	.	.	.	.	.	.	.	.	.	.	.	.	.	.	.	.	.	.	.	.	.	.	.	.	.	.	.	.	.	.	0	0	0	0	.	.
chr3	11037231	G	A	chr3:11037231:G:A	chr3:11078917:G:A	TGG-A	0.00808323	3UTR	ENST00000646702.1	16	2400	1800	.	.	.	.	.	.	.	.	.	.	.	Non-coding	.	.	.	.	.	.	.	.	.	.	.	.	.	.	.	.	.	.	.	.	.	.	.	.	.	.	.	.	.	.	.	.	.	.	.	.	.	.	.	.	.	.	.	.	.	.	.	.	.	.	.	.	.	.	.	.	.	.	.	.	.	.	.	.	.	.	.	.	.	.	.	.	.	.	.	.	.	.	.	.	.	.	.	.	.	.	.	.	.	.	.	.	.	.	.	.	.	.	.	.	.	.	.	.	.	.	.	.	.	.	0	0	0	0	.	.
chr3	11037231	G	C	chr3:11037231:G:C	chr3:11078917:G:C	TGG-C	0.00232019	3UTR	ENST00000646702.1	16	2400	1800	.	.	.	.	.	.	.	.	.	.	.	Non-coding	.	.	.	.	.	.	.	.	.	.	.	.	.	.	.	.	.	.	.	.	.	.	.	.	.	.	.	.	.	.	.	.	.	.	.	.	.	.	.	.	.	.	.	.	.	.	.	.	.	.	.	.	.	.	.	.	.	.	.	.	.	.	.	.	.	.	.	.	.	.	.	.	.	.	.	.	.	.	.	.	.	.	.	.	.	.	.	.	.	.	.	.	.	.	.	.	.	.	.	.	.	.	.	.	.	.	.	.	.	.	0	0	0	0	.	.
chr3	11037231	G	T	chr3:11037231:G:T	chr3:11078917:G:T	TGG-T	0.00246987	3UTR	ENST00000646702.1	16	2400	1800	.	.	.	.	.	.	.	.	.	.	.	Non-coding	.	.	.	.	.	.	.	.	.	.	.	.	.	.	.	.	.	.	.	.	.	.	.	.	.	.	.	.	.	.	.	.	.	.	.	.	.	.	.	.	.	.	.	.	.	.	.	.	.	.	.	.	.	.	.	.	.	.	.	.	.	.	.	.	.	.	.	.	.	.	.	.	.	.	.	.	.	.	.	.	.	.	.	.	.	.	.	.	.	.	.	.	.	.	.	.	.	.	.	.	.	.	.	.	.	.	.	.	.	.	0	0	0	0	.	.
chr3	11037232	G	A	chr3:11037232:G:A	chr3:11078918:G:A	GGT-A	0.0113764	3UTR	ENST00000646702.1	16	2401	1800	.	.	.	.	.	.	.	.	.	.	.	Non-coding	.	.	.	.	.	.	.	.	.	.	.	.	.	.	.	.	.	.	.	.	.	.	.	.	.	.	.	.	.	.	.	.	.	.	.	.	.	.	.	.	.	.	.	.	.	.	.	.	.	.	.	.	.	.	.	.	.	.	.	.	.	.	.	.	.	.	.	.	.	.	.	.	.	.	.	.	.	.	.	.	.	.	.	.	.	.	.	.	.	.	.	.	.	.	.	.	.	.	.	.	.	.	.	.	.	.	.	.	.	.	0	0	0	0	.	.
chr3	11037232	G	C	chr3:11037232:G:C	chr3:11078918:G:C	GGT-C	0.00299379	3UTR	ENST00000646702.1	16	2401	1800	.	.	.	.	.	.	.	.	.	.	.	Non-coding	.	.	.	.	.	.	.	.	.	.	.	.	.	.	.	.	.	.	.	.	.	.	.	.	.	.	.	.	.	.	.	.	.	.	.	.	.	.	.	.	.	.	.	.	.	.	.	.	.	.	.	.	.	.	.	.	.	.	.	.	.	.	.	.	.	.	.	.	.	.	.	.	.	.	.	.	.	.	.	.	.	.	.	.	.	.	.	.	.	.	.	.	.	.	.	.	.	.	.	.	.	.	.	.	.	.	.	.	.	.	0	0	0	0	.	.
chr3	11037232	G	T	chr3:11037232:G:T	chr3:11078918:G:T	GGT-T	0.00381708	3UTR	ENST00000646702.1	16	2401	1800	.	.	.	.	.	.	.	.	.	.	.	Non-coding	.	.	.	.	.	.	.	.	.	.	.	.	.	.	.	.	.	.	.	.	.	.	.	.	.	.	.	.	.	.	.	.	.	.	.	.	.	.	.	.	.	.	.	.	.	.	.	.	.	.	.	.	.	.	.	.	.	.	.	.	.	.	.	.	.	.	.	.	.	.	.	.	.	.	.	.	.	.	.	.	.	.	.	.	.	.	.	.	.	.	.	.	.	.	.	.	.	.	.	.	.	.	.	.	.	.	.	.	.	.	0	0	0	0	.	.
chr3	11037233	T	A	chr3:11037233:T:A	chr3:11078919:T:A	GTA-A	0.000523913	3UTR	ENST00000646702.1	16	2402	1800	.	.	.	.	.	.	.	.	.	.	.	Non-coding	.	.	.	.	.	.	.	.	.	.	.	.	.	.	.	.	.	.	.	.	.	.	.	.	.	.	.	.	.	.	.	.	.	.	.	.	.	.	.	.	.	.	.	.	.	.	.	.	.	.	.	.	.	.	.	.	.	.	.	.	.	.	.	.	.	.	.	.	.	.	.	.	.	.	.	.	.	.	.	.	.	.	.	.	.	.	.	.	.	.	.	.	.	.	.	.	.	.	.	.	.	.	.	.	.	.	.	.	.	.	0	0	0	0	.	.
chr3	11037233	T	C	chr3:11037233:T:C	chr3:11078919:T:C	GTA-C	0.00449068	3UTR	ENST00000646702.1	16	2402	1800	.	.	.	.	.	.	.	.	.	.	.	Non-coding	.	.	.	.	.	.	.	.	.	.	.	.	.	.	.	.	.	.	.	.	.	.	.	.	.	.	.	.	.	.	.	.	.	.	.	.	.	.	.	.	.	.	.	.	.	.	.	.	.	.	.	.	.	.	.	.	.	.	.	.	.	.	.	.	.	.	.	.	.	.	.	.	.	.	.	.	.	.	.	.	.	.	.	.	.	.	.	.	.	.	.	.	.	.	.	.	.	.	.	.	.	.	.	.	.	.	.	.	.	.	0	0	0	0	.	.
chr3	11037233	T	G	chr3:11037233:T:G	chr3:11078919:T:G	GTA-G	0.00104783	3UTR	ENST00000646702.1	16	2402	1800	.	.	.	.	.	.	.	.	.	.	.	Non-coding	.	.	.	.	.	.	.	.	.	.	.	.	.	.	.	.	.	.	.	.	.	.	.	.	.	.	.	.	.	.	.	.	.	.	.	.	.	.	.	.	.	.	.	.	.	.	.	.	.	.	.	.	.	.	.	.	.	.	.	.	.	.	.	.	.	.	.	.	.	.	.	.	.	.	.	.	.	.	.	.	.	.	.	.	.	.	.	.	.	.	.	.	.	.	.	.	.	.	.	.	.	.	.	.	.	.	.	.	.	.	0	0	0	0	.	.
chr3	11037234	A	C	chr3:11037234:A:C	chr3:11078920:A:C	TAA-C	0.000673602	3UTR	ENST00000646702.1	16	2403	1800	.	.	.	.	.	.	.	.	.	.	.	Non-coding	.	.	.	.	.	.	.	.	.	.	.	.	.	.	.	.	.	.	.	.	.	.	.	.	.	.	.	.	.	.	.	.	.	.	.	.	.	.	.	.	.	.	.	.	.	.	.	.	.	.	.	.	.	.	.	.	.	.	.	.	.	.	.	.	.	.	.	.	.	.	.	.	.	.	.	.	.	.	.	.	.	.	.	.	.	.	.	.	.	.	.	.	.	.	.	.	.	.	.	.	.	.	.	.	.	.	.	.	.	.	0	0	0	0	.	.
chr3	11037234	A	G	chr3:11037234:A:G	chr3:11078920:A:G	TAA-G	0.00246987	3UTR	ENST00000646702.1	16	2403	1800	.	.	.	.	.	.	.	.	.	.	.	Non-coding	.	.	.	.	.	.	.	.	.	.	.	.	.	.	.	.	.	.	.	.	.	.	.	.	.	.	.	.	.	.	.	.	.	.	.	.	.	.	.	.	.	.	.	.	.	.	.	.	.	.	.	.	.	.	.	.	.	.	.	.	.	.	.	.	.	.	.	.	.	.	.	.	.	.	.	.	.	.	.	.	.	.	.	.	.	.	.	.	.	.	.	.	.	.	.	.	.	.	.	.	.	.	.	.	.	.	.	.	.	.	0	0	0	0	.	.
chr3	11037234	A	T	chr3:11037234:A:T	chr3:11078920:A:T	TAA-T	0.000224534	3UTR	ENST00000646702.1	16	2403	1800	.	.	.	.	.	.	.	.	.	.	.	Non-coding	.	.	.	.	.	.	.	.	.	.	.	.	.	.	.	.	.	.	.	.	.	.	.	.	.	.	.	.	.	.	.	.	.	.	.	.	.	.	.	.	.	.	.	.	.	.	.	.	.	.	.	.	.	.	.	.	.	.	.	.	.	.	.	.	.	.	.	.	.	.	.	.	.	.	.	.	.	.	.	.	.	.	.	.	.	.	.	.	.	.	.	.	.	.	.	.	.	.	.	.	.	.	.	.	.	.	.	.	.	.	0	0	0	0	.	.
chr3	11037235	A	C	chr3:11037235:A:C	chr3:11078921:A:C	AAC-C	0.00142205	3UTR	ENST00000646702.1	16	2404	1800	.	.	.	.	.	.	.	.	.	.	.	Non-coding	.	.	.	.	.	.	.	.	.	.	.	.	.	.	.	.	.	.	.	.	.	.	.	.	.	.	.	.	.	.	.	.	.	.	.	.	.	.	.	.	.	.	.	.	.	.	.	.	.	.	.	.	.	.	.	.	.	.	.	.	.	.	.	.	.	.	.	.	.	.	.	.	.	.	.	.	.	.	.	.	.	.	.	.	.	.	.	.	.	.	.	.	.	.	.	.	.	.	.	.	.	.	.	.	.	.	.	.	.	.	0	0	0	0	.	.
chr3	11037235	A	G	chr3:11037235:A:G	chr3:11078921:A:G	AAC-G	0.00598758	3UTR	ENST00000646702.1	16	2404	1800	.	.	.	.	.	.	.	.	.	.	.	Non-coding	.	.	.	.	.	.	.	.	.	.	.	.	.	.	.	.	.	.	.	.	.	.	.	.	.	.	.	.	.	.	.	.	.	.	.	.	.	.	.	.	.	.	.	.	.	.	.	.	.	.	.	.	.	.	.	.	.	.	.	.	.	.	.	.	.	.	.	.	.	.	.	.	.	.	.	.	.	.	.	.	.	.	.	.	.	.	.	.	.	.	.	.	.	.	.	.	.	.	.	.	.	.	.	.	.	.	.	.	.	.	0	0	0	0	.	.
chr3	11037235	A	T	chr3:11037235:A:T	chr3:11078921:A:T	AAC-T	0.000898136	3UTR	ENST00000646702.1	16	2404	1800	.	.	.	.	.	.	.	.	.	.	.	Non-coding	.	.	.	.	.	.	.	.	.	.	.	.	.	.	.	.	.	.	.	.	.	.	.	.	.	.	.	.	.	.	.	.	.	.	.	.	.	.	.	.	.	.	.	.	.	.	.	.	.	.	.	.	.	.	.	.	.	.	.	.	.	.	.	.	.	.	.	.	.	.	.	.	.	.	.	.	.	.	.	.	.	.	.	.	.	.	.	.	.	.	.	.	.	.	.	.	.	.	.	.	.	.	.	.	.	.	.	.	.	.	0	0	0	0	.	.
chr3	11037236	C	A	chr3:11037236:C:A	chr3:11078922:C:A	ACC-A	0.00583789	3UTR	ENST00000646702.1	16	2405	1800	.	.	.	.	.	.	.	.	.	.	.	Non-coding	.	.	.	.	.	.	.	.	.	.	.	.	.	.	.	.	.	.	.	.	.	.	.	.	.	.	.	.	.	.	.	.	.	.	.	.	.	.	.	.	.	.	.	.	.	.	.	.	.	.	.	.	.	.	.	.	.	.	.	.	.	.	.	.	.	.	.	.	.	.	.	.	.	.	.	.	.	.	.	.	.	.	.	.	.	.	.	.	.	.	.	.	.	.	.	.	.	.	.	.	.	.	.	.	.	.	.	.	.	.	0	0	0	0	.	.
chr3	11037236	C	G	chr3:11037236:C:G	chr3:11078922:C:G	ACC-G	0.0028441	3UTR	ENST00000646702.1	16	2405	1800	.	.	.	.	.	.	.	.	.	.	.	Non-coding	.	.	.	.	.	.	.	.	.	.	.	.	.	.	.	.	.	.	.	.	.	.	.	.	.	.	.	.	.	.	.	.	.	.	.	.	.	.	.	.	.	.	.	.	.	.	.	.	.	.	.	.	.	.	.	.	.	.	.	.	.	.	.	.	.	.	.	.	.	.	.	.	.	.	.	.	.	.	.	.	.	.	.	.	.	.	.	.	.	.	.	.	.	.	.	.	.	.	.	.	.	.	.	.	.	.	.	.	.	.	0	0	0	0	.	.
chr3	11037236	C	T	chr3:11037236:C:T	chr3:11078922:C:T	ACC-T	0.0113015	3UTR	ENST00000646702.1	16	2405	1800	.	.	.	.	.	.	.	.	.	.	.	Non-coding	.	.	.	.	.	.	.	.	.	.	.	.	.	.	.	.	.	.	.	.	.	.	.	.	.	.	.	.	.	.	.	.	.	.	.	.	.	.	.	.	.	.	.	.	.	.	.	.	.	.	.	.	.	.	.	.	.	.	.	.	.	.	.	.	.	.	.	.	.	.	.	.	.	.	.	.	.	.	.	.	.	.	.	.	.	.	.	.	.	.	.	.	.	.	.	.	.	.	.	.	.	.	.	.	.	.	.	.	.	.	0	0	0	0	.	.
chr3	11037237	C	A	chr3:11037237:C:A	chr3:11078923:C:A	CCG-A	0.0035177	3UTR	ENST00000646702.1	16	2406	1800	.	.	.	.	.	.	.	.	.	.	.	Non-coding	.	.	.	.	.	.	.	.	.	.	.	.	.	.	.	.	.	.	.	.	.	.	.	.	.	.	.	.	.	.	.	.	.	.	.	.	.	.	.	.	.	.	.	.	.	.	.	.	.	.	.	.	.	.	.	.	.	.	.	.	.	.	.	.	.	.	.	.	.	.	.	.	.	.	.	.	.	.	.	.	.	.	.	.	.	.	.	.	.	.	.	.	.	.	.	.	.	.	.	.	.	.	.	.	.	.	.	.	.	.	0	0	0	0	.	.
chr3	11037237	C	G	chr3:11037237:C:G	chr3:11078923:C:G	CCG-G	0.00434099	3UTR	ENST00000646702.1	16	2406	1800	.	.	.	.	.	.	.	.	.	.	.	Non-coding	.	.	.	.	.	.	.	.	.	.	.	.	.	.	.	.	.	.	.	.	.	.	.	.	.	.	.	.	.	.	.	.	.	.	.	.	.	.	.	.	.	.	.	.	.	.	.	.	.	.	.	.	.	.	.	.	.	.	.	.	.	.	.	.	.	.	.	.	.	.	.	.	.	.	.	.	.	.	.	.	.	.	.	.	.	.	.	.	.	.	.	.	.	.	.	.	.	.	.	.	.	.	.	.	.	.	.	.	.	.	0	0	0	0	.	.
chr3	11037237	C	T	chr3:11037237:C:T	chr3:11078923:C:T	CCG-T	0.0586782	3UTR	ENST00000646702.1	16	2406	1800	.	.	.	.	.	.	.	.	.	.	.	Non-coding	.	.	.	.	.	.	.	.	.	.	.	.	.	.	.	.	.	.	.	.	.	.	.	.	.	.	.	.	.	.	.	.	.	.	.	.	.	.	.	.	.	.	.	.	.	.	.	.	.	.	.	.	.	.	.	.	.	.	.	.	.	.	.	.	.	.	.	.	.	.	.	.	.	.	.	.	.	.	.	.	.	.	.	.	.	.	.	.	.	.	.	.	.	.	.	.	.	.	.	.	.	.	.	.	.	.	.	.	.	.	0	0	0	0	.	.
chr3	11037238	G	A	chr3:11037238:G:A	chr3:11078924:G:A	CGC-A	0.0387696	3UTR	ENST00000646702.1	16	2407	1800	.	.	.	.	.	.	.	.	.	.	.	Non-coding	.	.	.	.	.	.	.	.	.	.	.	.	.	.	.	.	.	.	.	.	.	.	.	.	.	.	.	.	.	.	.	.	.	.	.	.	.	.	.	.	.	.	.	.	.	.	.	.	.	.	.	.	.	.	.	.	.	.	.	.	.	.	.	.	.	.	.	.	.	.	.	.	.	.	.	.	.	.	.	.	.	.	.	.	.	.	.	.	.	.	.	.	.	.	.	.	.	.	.	.	.	.	.	.	.	.	.	.	.	.	0	0	0	0	.	.
chr3	11037238	G	C	chr3:11037238:G:C	chr3:11078924:G:C	CGC-C	0.00269441	3UTR	ENST00000646702.1	16	2407	1800	.	.	.	.	.	.	.	.	.	.	.	Non-coding	.	.	.	.	.	.	.	.	.	.	.	.	.	.	.	.	.	.	.	.	.	.	.	.	.	.	.	.	.	.	.	.	.	.	.	.	.	.	.	.	.	.	.	.	.	.	.	.	.	.	.	.	.	.	.	.	.	.	.	.	.	.	.	.	.	.	.	.	.	.	.	.	.	.	.	.	.	.	.	.	.	.	.	.	.	.	.	.	.	.	.	.	.	.	.	.	.	.	.	.	.	.	.	.	.	.	.	.	.	.	0	0	0	0	.	.
chr3	11037238	G	T	chr3:11037238:G:T	chr3:11078924:G:T	CGC-T	0.00336801	3UTR	ENST00000646702.1	16	2407	1800	.	.	.	.	.	.	.	.	.	.	.	Non-coding	.	.	.	.	.	.	.	.	.	.	.	.	.	.	.	.	.	.	.	.	.	.	.	.	.	.	.	.	.	.	.	.	.	.	.	.	.	.	.	.	.	.	.	.	.	.	.	.	.	.	.	.	.	.	.	.	.	.	.	.	.	.	.	.	.	.	.	.	.	.	.	.	.	.	.	.	.	.	.	.	.	.	.	.	.	.	.	.	.	.	.	.	.	.	.	.	.	.	.	.	.	.	.	.	.	.	.	.	.	.	0	0	0	0	.	.
chr3	11037239	C	A	chr3:11037239:C:A	chr3:11078925:C:A	GCC-A	0.0035177	3UTR	ENST00000646702.1	16	2408	1800	.	.	.	.	.	.	.	.	.	.	.	Non-coding	.	.	.	.	.	.	.	.	.	.	.	.	.	.	.	.	.	.	.	.	.	.	.	.	.	.	.	.	.	.	.	.	.	.	.	.	.	.	.	.	.	.	.	.	.	.	.	.	.	.	.	.	.	.	.	.	.	.	.	.	.	.	.	.	.	.	.	.	.	.	.	.	.	.	.	.	.	.	.	.	.	.	.	.	.	.	.	.	.	.	.	.	.	.	.	.	.	.	.	.	.	.	.	.	.	.	.	.	.	.	0	0	0	0	.	.
chr3	11037239	C	G	chr3:11037239:C:G	chr3:11078925:C:G	GCC-G	0.00299379	3UTR	ENST00000646702.1	16	2408	1800	.	.	.	.	.	.	.	.	.	.	.	Non-coding	.	.	.	.	.	.	.	.	.	.	.	.	.	.	.	.	.	.	.	.	.	.	.	.	.	.	.	.	.	.	.	.	.	.	.	.	.	.	.	.	.	.	.	.	.	.	.	.	.	.	.	.	.	.	.	.	.	.	.	.	.	.	.	.	.	.	.	.	.	.	.	.	.	.	.	.	.	.	.	.	.	.	.	.	.	.	.	.	.	.	.	.	.	.	.	.	.	.	.	.	.	.	.	.	.	.	.	.	.	.	0	0	0	0	.	.
chr3	11037239	C	T	chr3:11037239:C:T	chr3:11078925:C:T	GCC-T	0.007709	3UTR	ENST00000646702.1	16	2408	1800	.	.	.	.	.	.	.	.	.	.	.	Non-coding	.	.	.	.	.	.	.	.	.	.	.	.	.	.	.	.	.	.	.	.	.	.	.	.	.	.	.	.	.	.	.	.	.	.	.	.	.	.	.	.	.	.	.	.	.	.	.	.	.	.	.	.	.	.	.	.	.	.	.	.	.	.	.	.	.	.	.	.	.	.	.	.	.	.	.	.	.	.	.	.	.	.	.	.	.	.	.	.	.	.	.	.	.	.	.	.	.	.	.	.	.	.	.	.	.	.	.	.	.	.	0	0	0	0	.	.
chr3	11037240	C	A	chr3:11037240:C:A	chr3:11078926:C:A	CCG-A	0.0035177	3UTR	ENST00000646702.1	16	2409	1800	.	.	.	.	.	.	.	.	.	.	.	Non-coding	.	.	.	.	.	.	.	.	.	.	.	.	.	.	.	.	.	.	.	.	.	.	.	.	.	.	.	.	.	.	.	.	.	.	.	.	.	.	.	.	.	.	.	.	.	.	.	.	.	.	.	.	.	.	.	.	.	.	.	.	.	.	.	.	.	.	.	.	.	.	.	.	.	.	.	.	.	.	.	.	.	.	.	.	.	.	.	.	.	.	.	.	.	.	.	.	.	.	.	.	.	.	.	.	.	.	.	.	.	.	0	0	0	0	.	.
chr3	11037240	C	G	chr3:11037240:C:G	chr3:11078926:C:G	CCG-G	0.00434099	3UTR	ENST00000646702.1	16	2409	1800	.	.	.	.	.	.	.	.	.	.	.	Non-coding	.	.	.	.	.	.	.	.	.	.	.	.	.	.	.	.	.	.	.	.	.	.	.	.	.	.	.	.	.	.	.	.	.	.	.	.	.	.	.	.	.	.	.	.	.	.	.	.	.	.	.	.	.	.	.	.	.	.	.	.	.	.	.	.	.	.	.	.	.	.	.	.	.	.	.	.	.	.	.	.	.	.	.	.	.	.	.	.	.	.	.	.	.	.	.	.	.	.	.	.	.	.	.	.	.	.	.	.	.	.	0	0	0	0	.	.
chr3	11037240	C	T	chr3:11037240:C:T	chr3:11078926:C:T	CCG-T	0.0586782	3UTR	ENST00000646702.1	16	2409	1800	.	.	.	.	.	.	.	.	.	.	.	Non-coding	.	.	.	.	.	.	.	.	.	.	.	.	.	.	.	.	.	.	.	.	.	.	.	.	.	.	.	.	.	.	.	.	.	.	.	.	.	.	.	.	.	.	.	.	.	.	.	.	.	.	.	.	.	.	.	.	.	.	.	.	.	.	.	.	.	.	.	.	.	.	.	.	.	.	.	.	.	.	.	.	.	.	.	.	.	.	.	.	.	.	.	.	.	.	.	.	.	.	.	.	.	.	.	.	.	.	.	.	.	.	0	0	0	0	.	.
chr3	11037241	G	A	chr3:11037241:G:A	chr3:11078927:G:A	CGC-A	0.0387696	3UTR	ENST00000646702.1	16	2410	1800	.	.	.	.	.	.	.	.	.	.	.	Non-coding	.	.	.	.	.	.	.	.	.	.	.	.	.	.	.	.	.	.	.	.	.	.	.	.	.	.	.	.	.	.	.	.	.	.	.	.	.	.	.	.	.	.	.	.	.	.	.	.	.	.	.	.	.	.	.	.	.	.	.	.	.	.	.	.	.	.	.	.	.	.	.	.	.	.	.	.	.	.	.	.	.	.	.	.	.	.	.	.	.	.	.	.	.	.	.	.	.	.	.	.	.	.	.	.	.	.	.	.	.	.	0	0	0	0	.	.
chr3	11037241	G	C	chr3:11037241:G:C	chr3:11078927:G:C	CGC-C	0.00269441	3UTR	ENST00000646702.1	16	2410	1800	.	.	.	.	.	.	.	.	.	.	.	Non-coding	.	.	.	.	.	.	.	.	.	.	.	.	.	.	.	.	.	.	.	.	.	.	.	.	.	.	.	.	.	.	.	.	.	.	.	.	.	.	.	.	.	.	.	.	.	.	.	.	.	.	.	.	.	.	.	.	.	.	.	.	.	.	.	.	.	.	.	.	.	.	.	.	.	.	.	.	.	.	.	.	.	.	.	.	.	.	.	.	.	.	.	.	.	.	.	.	.	.	.	.	.	.	.	.	.	.	.	.	.	.	0	0	0	0	.	.
chr3	11037241	G	T	chr3:11037241:G:T	chr3:11078927:G:T	CGC-T	0.00336801	3UTR	ENST00000646702.1	16	2410	1800	.	.	.	.	.	.	.	.	.	.	.	Non-coding	.	.	.	.	.	.	.	.	.	.	.	.	.	.	.	.	.	.	.	.	.	.	.	.	.	.	.	.	.	.	.	.	.	.	.	.	.	.	.	.	.	.	.	.	.	.	.	.	.	.	.	.	.	.	.	.	.	.	.	.	.	.	.	.	.	.	.	.	.	.	.	.	.	.	.	.	.	.	.	.	.	.	.	.	.	.	.	.	.	.	.	.	.	.	.	.	.	.	.	.	.	.	.	.	.	.	.	.	.	.	0	0	0	0	.	.
chr3	11037242	C	A	chr3:11037242:C:A	chr3:11078928:C:A	GCG-A	0.00366739	3UTR	ENST00000646702.1	16	2411	1800	.	.	.	.	.	.	.	.	.	.	.	Non-coding	.	.	.	.	.	.	.	.	.	.	.	.	.	.	.	.	.	.	.	.	.	.	.	.	.	.	.	.	.	.	.	.	.	.	.	.	.	.	.	.	.	.	.	.	.	.	.	.	.	.	.	.	.	.	.	.	.	.	.	.	.	.	.	.	.	.	.	.	.	.	.	.	.	.	.	.	.	.	.	.	.	.	.	.	.	.	.	.	.	.	.	.	.	.	.	.	.	.	.	.	.	.	.	.	.	.	.	.	.	.	0	0	0	0	.	.
chr3	11037242	C	G	chr3:11037242:C:G	chr3:11078928:C:G	GCG-G	0.00269441	3UTR	ENST00000646702.1	16	2411	1800	.	.	.	.	.	.	.	.	.	.	.	Non-coding	.	.	.	.	.	.	.	.	.	.	.	.	.	.	.	.	.	.	.	.	.	.	.	.	.	.	.	.	.	.	.	.	.	.	.	.	.	.	.	.	.	.	.	.	.	.	.	.	.	.	.	.	.	.	.	.	.	.	.	.	.	.	.	.	.	.	.	.	.	.	.	.	.	.	.	.	.	.	.	.	.	.	.	.	.	.	.	.	.	.	.	.	.	.	.	.	.	.	.	.	.	.	.	.	.	.	.	.	.	.	0	0	0	0	.	.
chr3	11037242	C	T	chr3:11037242:C:T	chr3:11078928:C:T	GCG-T	0.0425118	3UTR	ENST00000646702.1	16	2411	1800	.	.	.	.	.	.	.	.	.	.	.	Non-coding	.	.	.	.	.	.	.	.	.	.	.	.	.	.	.	.	.	.	.	.	.	.	.	.	.	.	.	.	.	.	.	.	.	.	.	.	.	.	.	.	.	.	.	.	.	.	.	.	.	.	.	.	.	.	.	.	.	.	.	.	.	.	.	.	.	.	.	.	.	.	.	.	.	.	.	.	.	.	.	.	.	.	.	.	.	.	.	.	.	.	.	.	.	.	.	.	.	.	.	.	.	.	.	.	.	.	.	.	.	.	0	0	0	0	.	.
chr3	11037243	G	A	chr3:11037243:G:A	chr3:11078929:G:A	CGG-A	0.0598758	3UTR	ENST00000646702.1	16	2412	1800	.	.	.	.	.	.	.	.	.	.	.	Non-coding	.	.	.	.	.	.	.	.	.	.	.	.	.	.	.	.	.	.	.	.	.	.	.	.	.	.	.	.	.	.	.	.	.	.	.	.	.	.	.	.	.	.	.	.	.	.	.	.	.	.	.	.	.	.	.	.	.	.	.	.	.	.	.	.	.	.	.	.	.	.	.	.	.	.	.	.	.	.	.	.	.	.	.	.	.	.	.	.	.	.	.	.	.	.	.	.	.	.	.	.	.	.	.	.	.	.	.	.	.	.	0	0	0	0	.	.
chr3	11037243	G	C	chr3:11037243:G:C	chr3:11078929:G:C	CGG-C	0.00396677	3UTR	ENST00000646702.1	16	2412	1800	.	.	.	.	.	.	.	.	.	.	.	Non-coding	.	.	.	.	.	.	.	.	.	.	.	.	.	.	.	.	.	.	.	.	.	.	.	.	.	.	.	.	.	.	.	.	.	.	.	.	.	.	.	.	.	.	.	.	.	.	.	.	.	.	.	.	.	.	.	.	.	.	.	.	.	.	.	.	.	.	.	.	.	.	.	.	.	.	.	.	.	.	.	.	.	.	.	.	.	.	.	.	.	.	.	.	.	.	.	.	.	.	.	.	.	.	.	.	.	.	.	.	.	.	0	0	0	0	.	.
chr3	11037243	G	T	chr3:11037243:G:T	chr3:11078929:G:T	CGG-T	0.00276925	3UTR	ENST00000646702.1	16	2412	1800	.	.	.	.	.	.	.	.	.	.	.	Non-coding	.	.	.	.	.	.	.	.	.	.	.	.	.	.	.	.	.	.	.	.	.	.	.	.	.	.	.	.	.	.	.	.	.	.	.	.	.	.	.	.	.	.	.	.	.	.	.	.	.	.	.	.	.	.	.	.	.	.	.	.	.	.	.	.	.	.	.	.	.	.	.	.	.	.	.	.	.	.	.	.	.	.	.	.	.	.	.	.	.	.	.	.	.	.	.	.	.	.	.	.	.	.	.	.	.	.	.	.	.	.	0	0	0	0	.	.
chr3	11037244	G	A	chr3:11037244:G:A	chr3:11078930:G:A	GGT-A	0.0113764	3UTR	ENST00000646702.1	16	2413	1800	.	.	.	.	.	.	.	.	.	.	.	Non-coding	.	.	.	.	.	.	.	.	.	.	.	.	.	.	.	.	.	.	.	.	.	.	.	.	.	.	.	.	.	.	.	.	.	.	.	.	.	.	.	.	.	.	.	.	.	.	.	.	.	.	.	.	.	.	.	.	.	.	.	.	.	.	.	.	.	.	.	.	.	.	.	.	.	.	.	.	.	.	.	.	.	.	.	.	.	.	.	.	.	.	.	.	.	.	.	.	.	.	.	.	.	.	.	.	.	.	.	.	.	.	0	0	0	0	.	.
chr3	11037244	G	C	chr3:11037244:G:C	chr3:11078930:G:C	GGT-C	0.00299379	3UTR	ENST00000646702.1	16	2413	1800	.	.	.	.	.	.	.	.	.	.	.	Non-coding	.	.	.	.	.	.	.	.	.	.	.	.	.	.	.	.	.	.	.	.	.	.	.	.	.	.	.	.	.	.	.	.	.	.	.	.	.	.	.	.	.	.	.	.	.	.	.	.	.	.	.	.	.	.	.	.	.	.	.	.	.	.	.	.	.	.	.	.	.	.	.	.	.	.	.	.	.	.	.	.	.	.	.	.	.	.	.	.	.	.	.	.	.	.	.	.	.	.	.	.	.	.	.	.	.	.	.	.	.	.	0	0	0	0	.	.
chr3	11037244	G	T	chr3:11037244:G:T	chr3:11078930:G:T	GGT-T	0.00381708	3UTR	ENST00000646702.1	16	2413	1800	.	.	.	.	.	.	.	.	.	.	.	Non-coding	.	.	.	.	.	.	.	.	.	.	.	.	.	.	.	.	.	.	.	.	.	.	.	.	.	.	.	.	.	.	.	.	.	.	.	.	.	.	.	.	.	.	.	.	.	.	.	.	.	.	.	.	.	.	.	.	.	.	.	.	.	.	.	.	.	.	.	.	.	.	.	.	.	.	.	.	.	.	.	.	.	.	.	.	.	.	.	.	.	.	.	.	.	.	.	.	.	.	.	.	.	.	.	.	.	.	.	.	.	.	0	0	0	0	.	.
chr3	11037245	T	A	chr3:11037245:T:A	chr3:11078931:T:A	GTA-A	0.000523913	3UTR	ENST00000646702.1	16	2414	1800	.	.	.	.	.	.	.	.	.	.	.	Non-coding	.	.	.	.	.	.	.	.	.	.	.	.	.	.	.	.	.	.	.	.	.	.	.	.	.	.	.	.	.	.	.	.	.	.	.	.	.	.	.	.	.	.	.	.	.	.	.	.	.	.	.	.	.	.	.	.	.	.	.	.	.	.	.	.	.	.	.	.	.	.	.	.	.	.	.	.	.	.	.	.	.	.	.	.	.	.	.	.	.	.	.	.	.	.	.	.	.	.	.	.	.	.	.	.	.	.	.	.	.	.	0	0	0	0	.	.
chr3	11037245	T	C	chr3:11037245:T:C	chr3:11078931:T:C	GTA-C	0.00449068	3UTR	ENST00000646702.1	16	2414	1800	.	.	.	.	.	.	.	.	.	.	.	Non-coding	.	.	.	.	.	.	.	.	.	.	.	.	.	.	.	.	.	.	.	.	.	.	.	.	.	.	.	.	.	.	.	.	.	.	.	.	.	.	.	.	.	.	.	.	.	.	.	.	.	.	.	.	.	.	.	.	.	.	.	.	.	.	.	.	.	.	.	.	.	.	.	.	.	.	.	.	.	.	.	.	.	.	.	.	.	.	.	.	.	.	.	.	.	.	.	.	.	.	.	.	.	.	.	.	.	.	.	.	.	.	0	0	0	0	.	.
chr3	11037245	T	G	chr3:11037245:T:G	chr3:11078931:T:G	GTA-G	0.00104783	3UTR	ENST00000646702.1	16	2414	1800	.	.	.	.	.	.	.	.	.	.	.	Non-coding	.	.	.	.	.	.	.	.	.	.	.	.	.	.	.	.	.	.	.	.	.	.	.	.	.	.	.	.	.	.	.	.	.	.	.	.	.	.	.	.	.	.	.	.	.	.	.	.	.	.	.	.	.	.	.	.	.	.	.	.	.	.	.	.	.	.	.	.	.	.	.	.	.	.	.	.	.	.	.	.	.	.	.	.	.	.	.	.	.	.	.	.	.	.	.	.	.	.	.	.	.	.	.	.	.	.	.	.	.	.	0	0	0	0	.	.
chr3	11037246	A	C	chr3:11037246:A:C	chr3:11078932:A:C	TAG-C	0.000898136	3UTR	ENST00000646702.1	16	2415	1800	.	.	.	.	.	.	.	.	.	.	.	Non-coding	.	.	.	.	.	.	.	.	.	.	.	.	.	.	.	.	.	.	.	.	.	.	.	.	.	.	.	.	.	.	.	.	.	.	.	.	.	.	.	.	.	.	.	.	.	.	.	.	.	.	.	.	.	.	.	.	.	.	.	.	.	.	.	.	.	.	.	.	.	.	.	.	.	.	.	.	.	.	.	.	.	.	.	.	.	.	.	.	.	.	.	.	.	.	.	.	.	.	.	.	.	.	.	.	.	.	.	.	.	.	0	0	0	0	.	.
chr3	11037246	A	G	chr3:11037246:A:G	chr3:11078932:A:G	TAG-G	0.00254472	3UTR	ENST00000646702.1	16	2415	1800	.	.	.	.	.	.	.	.	.	.	.	Non-coding	.	.	.	.	.	.	.	.	.	.	.	.	.	.	.	.	.	.	.	.	.	.	.	.	.	.	.	.	.	.	.	.	.	.	.	.	.	.	.	.	.	.	.	.	.	.	.	.	.	.	.	.	.	.	.	.	.	.	.	.	.	.	.	.	.	.	.	.	.	.	.	.	.	.	.	.	.	.	.	.	.	.	.	.	.	.	.	.	.	.	.	.	.	.	.	.	.	.	.	.	.	.	.	.	.	.	.	.	.	.	0	0	0	0	.	.
chr3	11037246	A	T	chr3:11037246:A:T	chr3:11078932:A:T	TAG-T	0.000523913	3UTR	ENST00000646702.1	16	2415	1800	.	.	.	.	.	.	.	.	.	.	.	Non-coding	.	.	.	.	.	.	.	.	.	.	.	.	.	.	.	.	.	.	.	.	.	.	.	.	.	.	.	.	.	.	.	.	.	.	.	.	.	.	.	.	.	.	.	.	.	.	.	.	.	.	.	.	.	.	.	.	.	.	.	.	.	.	.	.	.	.	.	.	.	.	.	.	.	.	.	.	.	.	.	.	.	.	.	.	.	.	.	.	.	.	.	.	.	.	.	.	.	.	.	.	.	.	.	.	.	.	.	.	.	.	0	0	0	0	.	.
chr3	11037247	G	A	chr3:11037247:G:A	chr3:11078933:G:A	AGA-A	0.00763416	3UTR	ENST00000646702.1	16	2416	1800	.	.	.	.	.	.	.	.	.	.	.	Non-coding	.	.	.	.	.	.	.	.	.	.	.	.	.	.	.	.	.	.	.	.	.	.	.	.	.	.	.	.	.	.	.	.	.	.	.	.	.	.	.	.	.	.	.	.	.	.	.	.	.	.	.	.	.	.	.	.	.	.	.	.	.	.	.	.	.	.	.	.	.	.	.	.	.	.	.	.	.	.	.	.	.	.	.	.	.	.	.	.	.	.	.	.	.	.	.	.	.	.	.	.	.	.	.	.	.	.	.	.	.	.	0	0	0	0	.	.
chr3	11037247	G	C	chr3:11037247:G:C	chr3:11078933:G:C	AGA-C	0.00493975	3UTR	ENST00000646702.1	16	2416	1800	.	.	.	.	.	.	.	.	.	.	.	Non-coding	.	.	.	.	.	.	.	.	.	.	.	.	.	.	.	.	.	.	.	.	.	.	.	.	.	.	.	.	.	.	.	.	.	.	.	.	.	.	.	.	.	.	.	.	.	.	.	.	.	.	.	.	.	.	.	.	.	.	.	.	.	.	.	.	.	.	.	.	.	.	.	.	.	.	.	.	.	.	.	.	.	.	.	.	.	.	.	.	.	.	.	.	.	.	.	.	.	.	.	.	.	.	.	.	.	.	.	.	.	.	0	0	0	0	.	.
chr3	11037247	G	T	chr3:11037247:G:T	chr3:11078933:G:T	AGA-T	0.00202081	3UTR	ENST00000646702.1	16	2416	1800	.	.	.	.	.	.	.	.	.	.	.	Non-coding	.	.	.	.	.	.	.	.	.	.	.	.	.	.	.	.	.	.	.	.	.	.	.	.	.	.	.	.	.	.	.	.	.	.	.	.	.	.	.	.	.	.	.	.	.	.	.	.	.	.	.	.	.	.	.	.	.	.	.	.	.	.	.	.	.	.	.	.	.	.	.	.	.	.	.	.	.	.	.	.	.	.	.	.	.	.	.	.	.	.	.	.	.	.	.	.	.	.	.	.	.	.	.	.	.	.	.	.	.	.	0	0	0	0	.	.
chr3	11037248	A	C	chr3:11037248:A:C	chr3:11078934:A:C	GAT-C	0.000823292	3UTR	ENST00000646702.1	16	2417	1800	.	.	.	.	.	.	.	.	.	.	.	Non-coding	.	.	.	.	.	.	.	.	.	.	.	.	.	.	.	.	.	.	.	.	.	.	.	.	.	.	.	.	.	.	.	.	.	.	.	.	.	.	.	.	.	.	.	.	.	.	.	.	.	.	.	.	.	.	.	.	.	.	.	.	.	.	.	.	.	.	.	.	.	.	.	.	.	.	.	.	.	.	.	.	.	.	.	.	.	.	.	.	.	.	.	.	.	.	.	.	.	.	.	.	.	.	.	.	.	.	.	.	.	.	0	0	0	0	.	.
chr3	11037248	A	G	chr3:11037248:A:G	chr3:11078934:A:G	GAT-G	0.00479006	3UTR	ENST00000646702.1	16	2417	1800	.	.	.	.	.	.	.	.	.	.	.	Non-coding	.	.	.	.	.	.	.	.	.	.	.	.	.	.	.	.	.	.	.	.	.	.	.	.	.	.	.	.	.	.	.	.	.	.	.	.	.	.	.	.	.	.	.	.	.	.	.	.	.	.	.	.	.	.	.	.	.	.	.	.	.	.	.	.	.	.	.	.	.	.	.	.	.	.	.	.	.	.	.	.	.	.	.	.	.	.	.	.	.	.	.	.	.	.	.	.	.	.	.	.	.	.	.	.	.	.	.	.	.	.	0	0	0	0	.	.
chr3	11037248	A	T	chr3:11037248:A:T	chr3:11078934:A:T	GAT-T	0.00269441	3UTR	ENST00000646702.1	16	2417	1800	.	.	.	.	.	.	.	.	.	.	.	Non-coding	.	.	.	.	.	.	.	.	.	.	.	.	.	.	.	.	.	.	.	.	.	.	.	.	.	.	.	.	.	.	.	.	.	.	.	.	.	.	.	.	.	.	.	.	.	.	.	.	.	.	.	.	.	.	.	.	.	.	.	.	.	.	.	.	.	.	.	.	.	.	.	.	.	.	.	.	.	.	.	.	.	.	.	.	.	.	.	.	.	.	.	.	.	.	.	.	.	.	.	.	.	.	.	.	.	.	.	.	.	.	0	0	0	0	.	.
chr3	11037249	T	A	chr3:11037249:T:A	chr3:11078935:T:A	ATC-A	0.00172143	3UTR	ENST00000646702.1	16	2418	1800	.	.	.	.	.	.	.	.	.	.	.	Non-coding	.	.	.	.	.	.	.	.	.	.	.	.	.	.	.	.	.	.	.	.	.	.	.	.	.	.	.	.	.	.	.	.	.	.	.	.	.	.	.	.	.	.	.	.	.	.	.	.	.	.	.	.	.	.	.	.	.	.	.	.	.	.	.	.	.	.	.	.	.	.	.	.	.	.	.	.	.	.	.	.	.	.	.	.	.	.	.	.	.	.	.	.	.	.	.	.	.	.	.	.	.	.	.	.	.	.	.	.	.	.	0	0	0	0	.	.
chr3	11037249	T	C	chr3:11037249:T:C	chr3:11078935:T:C	ATC-C	0.0041913	3UTR	ENST00000646702.1	16	2418	1800	.	.	.	.	.	.	.	.	.	.	.	Non-coding	.	.	.	.	.	.	.	.	.	.	.	.	.	.	.	.	.	.	.	.	.	.	.	.	.	.	.	.	.	.	.	.	.	.	.	.	.	.	.	.	.	.	.	.	.	.	.	.	.	.	.	.	.	.	.	.	.	.	.	.	.	.	.	.	.	.	.	.	.	.	.	.	.	.	.	.	.	.	.	.	.	.	.	.	.	.	.	.	.	.	.	.	.	.	.	.	.	.	.	.	.	.	.	.	.	.	.	.	.	.	0	0	0	0	.	.
chr3	11037249	T	G	chr3:11037249:T:G	chr3:11078935:T:G	ATC-G	0.00104783	3UTR	ENST00000646702.1	16	2418	1800	.	.	.	.	.	.	.	.	.	.	.	Non-coding	.	.	.	.	.	.	.	.	.	.	.	.	.	.	.	.	.	.	.	.	.	.	.	.	.	.	.	.	.	.	.	.	.	.	.	.	.	.	.	.	.	.	.	.	.	.	.	.	.	.	.	.	.	.	.	.	.	.	.	.	.	.	.	.	.	.	.	.	.	.	.	.	.	.	.	.	.	.	.	.	.	.	.	.	.	.	.	.	.	.	.	.	.	.	.	.	.	.	.	.	.	.	.	.	.	.	.	.	.	.	0	0	0	0	.	.
chr3	11037250	C	A	chr3:11037250:C:A	chr3:11078936:C:A	TCA-A	0.00157174	3UTR	ENST00000646702.1	16	2419	1800	.	.	.	.	.	.	.	.	.	.	.	Non-coding	.	.	.	.	.	.	.	.	.	.	.	.	.	.	.	.	.	.	.	.	.	.	.	.	.	.	.	.	.	.	.	.	.	.	.	.	.	.	.	.	.	.	.	.	.	.	.	.	.	.	.	.	.	.	.	.	.	.	.	.	.	.	.	.	.	.	.	.	.	.	.	.	.	.	.	.	.	.	.	.	.	.	.	.	.	.	.	.	.	.	.	.	.	.	.	.	.	.	.	.	.	.	.	.	.	.	.	.	.	.	0	0	0	0	.	.
chr3	11037250	C	G	chr3:11037250:C:G	chr3:11078936:C:G	TCA-G	0.00209565	3UTR	ENST00000646702.1	16	2419	1800	.	.	.	.	.	.	.	.	.	.	.	Non-coding	.	.	.	.	.	.	.	.	.	.	.	.	.	.	.	.	.	.	.	.	.	.	.	.	.	.	.	.	.	.	.	.	.	.	.	.	.	.	.	.	.	.	.	.	.	.	.	.	.	.	.	.	.	.	.	.	.	.	.	.	.	.	.	.	.	.	.	.	.	.	.	.	.	.	.	.	.	.	.	.	.	.	.	.	.	.	.	.	.	.	.	.	.	.	.	.	.	.	.	.	.	.	.	.	.	.	.	.	.	.	0	0	0	0	.	.
chr3	11037250	C	T	chr3:11037250:C:T	chr3:11078936:C:T	TCA-T	0.00576304	3UTR	ENST00000646702.1	16	2419	1800	.	.	.	.	.	.	.	.	.	.	.	Non-coding	.	.	.	.	.	.	.	.	.	.	.	.	.	.	.	.	.	.	.	.	.	.	.	.	.	.	.	.	.	.	.	.	.	.	.	.	.	.	.	.	.	.	.	.	.	.	.	.	.	.	.	.	.	.	.	.	.	.	.	.	.	.	.	.	.	.	.	.	.	.	.	.	.	.	.	.	.	.	.	.	.	.	.	.	.	.	.	.	.	.	.	.	.	.	.	.	.	.	.	.	.	.	.	.	.	.	.	.	.	.	0	0	0	0	.	.
chr3	11037251	A	C	chr3:11037251:A:C	chr3:11078937:A:C	CAT-C	0.00164658	3UTR	ENST00000646702.1	16	2420	1800	.	.	.	.	.	.	.	.	.	.	.	Non-coding	.	.	.	.	.	.	.	.	.	.	.	.	.	.	.	.	.	.	.	.	.	.	.	.	.	.	.	.	.	.	.	.	.	.	.	.	.	.	.	.	.	.	.	.	.	.	.	.	.	.	.	.	.	.	.	.	.	.	.	.	.	.	.	.	.	.	.	.	.	.	.	.	.	.	.	.	.	.	.	.	.	.	.	.	.	.	.	.	.	.	.	.	.	.	.	.	.	.	.	.	.	.	.	.	.	.	.	.	.	.	0	0	0	0	.	.
chr3	11037251	A	G	chr3:11037251:A:G	chr3:11078937:A:G	CAT-G	0.0124991	3UTR	ENST00000646702.1	16	2420	1800	.	.	.	.	.	.	.	.	.	.	.	Non-coding	.	.	.	.	.	.	.	.	.	.	.	.	.	.	.	.	.	.	.	.	.	.	.	.	.	.	.	.	.	.	.	.	.	.	.	.	.	.	.	.	.	.	.	.	.	.	.	.	.	.	.	.	.	.	.	.	.	.	.	.	.	.	.	.	.	.	.	.	.	.	.	.	.	.	.	.	.	.	.	.	.	.	.	.	.	.	.	.	.	.	.	.	.	.	.	.	.	.	.	.	.	.	.	.	.	.	.	.	.	.	0	0	0	0	.	.
chr3	11037251	A	T	chr3:11037251:A:T	chr3:11078937:A:T	CAT-T	0.00149689	3UTR	ENST00000646702.1	16	2420	1800	.	.	.	.	.	.	.	.	.	.	.	Non-coding	.	.	.	.	.	.	.	.	.	.	.	.	.	.	.	.	.	.	.	.	.	.	.	.	.	.	.	.	.	.	.	.	.	.	.	.	.	.	.	.	.	.	.	.	.	.	.	.	.	.	.	.	.	.	.	.	.	.	.	.	.	.	.	.	.	.	.	.	.	.	.	.	.	.	.	.	.	.	.	.	.	.	.	.	.	.	.	.	.	.	.	.	.	.	.	.	.	.	.	.	.	.	.	.	.	.	.	.	.	.	0	0	0	0	.	.
chr3	11037252	T	A	chr3:11037252:T:A	chr3:11078938:T:A	ATT-A	0.000598758	3UTR	ENST00000646702.1	16	2421	1800	.	.	.	.	.	.	.	.	.	.	.	Non-coding	.	.	.	.	.	.	.	.	.	.	.	.	.	.	.	.	.	.	.	.	.	.	.	.	.	.	.	.	.	.	.	.	.	.	.	.	.	.	.	.	.	.	.	.	.	.	.	.	.	.	.	.	.	.	.	.	.	.	.	.	.	.	.	.	.	.	.	.	.	.	.	.	.	.	.	.	.	.	.	.	.	.	.	.	.	.	.	.	.	.	.	.	.	.	.	.	.	.	.	.	.	.	.	.	.	.	.	.	.	.	0	0	0	0	.	.
chr3	11037252	T	C	chr3:11037252:T:C	chr3:11078938:T:C	ATT-C	0.0104783	3UTR	ENST00000646702.1	16	2421	1800	.	.	.	.	.	.	.	.	.	.	.	Non-coding	.	.	.	.	.	.	.	.	.	.	.	.	.	.	.	.	.	.	.	.	.	.	.	.	.	.	.	.	.	.	.	.	.	.	.	.	.	.	.	.	.	.	.	.	.	.	.	.	.	.	.	.	.	.	.	.	.	.	.	.	.	.	.	.	.	.	.	.	.	.	.	.	.	.	.	.	.	.	.	.	.	.	.	.	.	.	.	.	.	.	.	.	.	.	.	.	.	.	.	.	.	.	.	.	.	.	.	.	.	.	0	0	0	0	.	.
chr3	11037252	T	G	chr3:11037252:T:G	chr3:11078938:T:G	ATT-G	0.00127236	3UTR	ENST00000646702.1	16	2421	1800	.	.	.	.	.	.	.	.	.	.	.	Non-coding	.	.	.	.	.	.	.	.	.	.	.	.	.	.	.	.	.	.	.	.	.	.	.	.	.	.	.	.	.	.	.	.	.	.	.	.	.	.	.	.	.	.	.	.	.	.	.	.	.	.	.	.	.	.	.	.	.	.	.	.	.	.	.	.	.	.	.	.	.	.	.	.	.	.	.	.	.	.	.	.	.	.	.	.	.	.	.	.	.	.	.	.	.	.	.	.	.	.	.	.	.	.	.	.	.	.	.	.	.	.	0	0	0	0	.	.
chr3	11037253	T	A	chr3:11037253:T:A	chr3:11078939:T:A	TTT-A	0.000598758	3UTR	ENST00000646702.1	16	2422	1800	.	.	.	.	.	.	.	.	.	.	.	Non-coding	.	.	.	.	.	.	.	.	.	.	.	.	.	.	.	.	.	.	.	.	.	.	.	.	.	.	.	.	.	.	.	.	.	.	.	.	.	.	.	.	.	.	.	.	.	.	.	.	.	.	.	.	.	.	.	.	.	.	.	.	.	.	.	.	.	.	.	.	.	.	.	.	.	.	.	.	.	.	.	.	.	.	.	.	.	.	.	.	.	.	.	.	.	.	.	.	.	.	.	.	.	.	.	.	.	.	.	.	.	.	0	0	0	0	.	.
chr3	11037253	T	C	chr3:11037253:T:C	chr3:11078939:T:C	TTT-C	0.00508944	3UTR	ENST00000646702.1	16	2422	1800	.	.	.	.	.	.	.	.	.	.	.	Non-coding	.	.	.	.	.	.	.	.	.	.	.	.	.	.	.	.	.	.	.	.	.	.	.	.	.	.	.	.	.	.	.	.	.	.	.	.	.	.	.	.	.	.	.	.	.	.	.	.	.	.	.	.	.	.	.	.	.	.	.	.	.	.	.	.	.	.	.	.	.	.	.	.	.	.	.	.	.	.	.	.	.	.	.	.	.	.	.	.	.	.	.	.	.	.	.	.	.	.	.	.	.	.	.	.	.	.	.	.	.	.	0	0	0	0	.	.
chr3	11037253	T	G	chr3:11037253:T:G	chr3:11078939:T:G	TTT-G	0.00149689	3UTR	ENST00000646702.1	16	2422	1800	.	.	.	.	.	.	.	.	.	.	.	Non-coding	.	.	.	.	.	.	.	.	.	.	.	.	.	.	.	.	.	.	.	.	.	.	.	.	.	.	.	.	.	.	.	.	.	.	.	.	.	.	.	.	.	.	.	.	.	.	.	.	.	.	.	.	.	.	.	.	.	.	.	.	.	.	.	.	.	.	.	.	.	.	.	.	.	.	.	.	.	.	.	.	.	.	.	.	.	.	.	.	.	.	.	.	.	.	.	.	.	.	.	.	.	.	.	.	.	.	.	.	.	.	0	0	0	0	.	.
chr3	11037254	T	A	chr3:11037254:T:A	chr3:11078940:T:A	TTT-A	0.000598758	3UTR	ENST00000646702.1	16	2423	1800	.	.	.	.	.	.	.	.	.	.	.	Non-coding	.	.	.	.	.	.	.	.	.	.	.	.	.	.	.	.	.	.	.	.	.	.	.	.	.	.	.	.	.	.	.	.	.	.	.	.	.	.	.	.	.	.	.	.	.	.	.	.	.	.	.	.	.	.	.	.	.	.	.	.	.	.	.	.	.	.	.	.	.	.	.	.	.	.	.	.	.	.	.	.	.	.	.	.	.	.	.	.	.	.	.	.	.	.	.	.	.	.	.	.	.	.	.	.	.	.	.	.	.	.	0	0	0	0	.	.
chr3	11037254	T	C	chr3:11037254:T:C	chr3:11078940:T:C	TTT-C	0.00508944	3UTR	ENST00000646702.1	16	2423	1800	.	.	.	.	.	.	.	.	.	.	.	Non-coding	.	.	.	.	.	.	.	.	.	.	.	.	.	.	.	.	.	.	.	.	.	.	.	.	.	.	.	.	.	.	.	.	.	.	.	.	.	.	.	.	.	.	.	.	.	.	.	.	.	.	.	.	.	.	.	.	.	.	.	.	.	.	.	.	.	.	.	.	.	.	.	.	.	.	.	.	.	.	.	.	.	.	.	.	.	.	.	.	.	.	.	.	.	.	.	.	.	.	.	.	.	.	.	.	.	.	.	.	.	.	0	0	0	0	.	.
chr3	11037254	T	G	chr3:11037254:T:G	chr3:11078940:T:G	TTT-G	0.00149689	3UTR	ENST00000646702.1	16	2423	1800	.	.	.	.	.	.	.	.	.	.	.	Non-coding	.	.	.	.	.	.	.	.	.	.	.	.	.	.	.	.	.	.	.	.	.	.	.	.	.	.	.	.	.	.	.	.	.	.	.	.	.	.	.	.	.	.	.	.	.	.	.	.	.	.	.	.	.	.	.	.	.	.	.	.	.	.	.	.	.	.	.	.	.	.	.	.	.	.	.	.	.	.	.	.	.	.	.	.	.	.	.	.	.	.	.	.	.	.	.	.	.	.	.	.	.	.	.	.	.	.	.	.	.	.	0	0	0	0	.	.
chr3	11037255	T	A	chr3:11037255:T:A	chr3:11078941:T:A	TTT-A	0.000598758	3UTR	ENST00000646702.1	16	2424	1800	.	.	.	.	.	.	.	.	.	.	.	Non-coding	.	.	.	.	.	.	.	.	.	.	.	.	.	.	.	.	.	.	.	.	.	.	.	.	.	.	.	.	.	.	.	.	.	.	.	.	.	.	.	.	.	.	.	.	.	.	.	.	.	.	.	.	.	.	.	.	.	.	.	.	.	.	.	.	.	.	.	.	.	.	.	.	.	.	.	.	.	.	.	.	.	.	.	.	.	.	.	.	.	.	.	.	.	.	.	.	.	.	.	.	.	.	.	.	.	.	.	.	.	.	0	0	0	0	.	.
chr3	11037255	T	C	chr3:11037255:T:C	chr3:11078941:T:C	TTT-C	0.00508944	3UTR	ENST00000646702.1	16	2424	1800	.	.	.	.	.	.	.	.	.	.	.	Non-coding	.	.	.	.	.	.	.	.	.	.	.	.	.	.	.	.	.	.	.	.	.	.	.	.	.	.	.	.	.	.	.	.	.	.	.	.	.	.	.	.	.	.	.	.	.	.	.	.	.	.	.	.	.	.	.	.	.	.	.	.	.	.	.	.	.	.	.	.	.	.	.	.	.	.	.	.	.	.	.	.	.	.	.	.	.	.	.	.	.	.	.	.	.	.	.	.	.	.	.	.	.	.	.	.	.	.	.	.	.	.	0	0	0	0	.	.
chr3	11037255	T	G	chr3:11037255:T:G	chr3:11078941:T:G	TTT-G	0.00149689	3UTR	ENST00000646702.1	16	2424	1800	.	.	.	.	.	.	.	.	.	.	.	Non-coding	.	.	.	.	.	.	.	.	.	.	.	.	.	.	.	.	.	.	.	.	.	.	.	.	.	.	.	.	.	.	.	.	.	.	.	.	.	.	.	.	.	.	.	.	.	.	.	.	.	.	.	.	.	.	.	.	.	.	.	.	.	.	.	.	.	.	.	.	.	.	.	.	.	.	.	.	.	.	.	.	.	.	.	.	.	.	.	.	.	.	.	.	.	.	.	.	.	.	.	.	.	.	.	.	.	.	.	.	.	.	0	0	0	0	.	.
chr3	11037256	T	A	chr3:11037256:T:A	chr3:11078942:T:A	TTA-A	0.000598758	3UTR	ENST00000646702.1	16	2425	1800	.	.	.	.	.	.	.	.	.	.	.	Non-coding	.	.	.	.	.	.	.	.	.	.	.	.	.	.	.	.	.	.	.	.	.	.	.	.	.	.	.	.	.	.	.	.	.	.	.	.	.	.	.	.	.	.	.	.	.	.	.	.	.	.	.	.	.	.	.	.	.	.	.	.	.	.	.	.	.	.	.	.	.	.	.	.	.	.	.	.	.	.	.	.	.	.	.	.	.	.	.	.	.	.	.	.	.	.	.	.	.	.	.	.	.	.	.	.	.	.	.	.	.	.	0	0	0	0	.	.
chr3	11037256	T	C	chr3:11037256:T:C	chr3:11078942:T:C	TTA-C	0.00261956	3UTR	ENST00000646702.1	16	2425	1800	.	.	.	.	.	.	.	.	.	.	.	Non-coding	.	.	.	.	.	.	.	.	.	.	.	.	.	.	.	.	.	.	.	.	.	.	.	.	.	.	.	.	.	.	.	.	.	.	.	.	.	.	.	.	.	.	.	.	.	.	.	.	.	.	.	.	.	.	.	.	.	.	.	.	.	.	.	.	.	.	.	.	.	.	.	.	.	.	.	.	.	.	.	.	.	.	.	.	.	.	.	.	.	.	.	.	.	.	.	.	.	.	.	.	.	.	.	.	.	.	.	.	.	.	0	0	0	0	.	.
chr3	11037256	T	G	chr3:11037256:T:G	chr3:11078942:T:G	TTA-G	0.000673602	3UTR	ENST00000646702.1	16	2425	1800	.	.	.	.	.	.	.	.	.	.	.	Non-coding	.	.	.	.	.	.	.	.	.	.	.	.	.	.	.	.	.	.	.	.	.	.	.	.	.	.	.	.	.	.	.	.	.	.	.	.	.	.	.	.	.	.	.	.	.	.	.	.	.	.	.	.	.	.	.	.	.	.	.	.	.	.	.	.	.	.	.	.	.	.	.	.	.	.	.	.	.	.	.	.	.	.	.	.	.	.	.	.	.	.	.	.	.	.	.	.	.	.	.	.	.	.	.	.	.	.	.	.	.	.	0	0	0	0	.	.
chr3	11037257	A	C	chr3:11037257:A:C	chr3:11078943:A:C	TAT-C	0.000748447	3UTR	ENST00000646702.1	16	2426	1800	.	.	.	.	.	.	.	.	.	.	.	Non-coding	.	.	.	.	.	.	.	.	.	.	.	.	.	.	.	.	.	.	.	.	.	.	.	.	.	.	.	.	.	.	.	.	.	.	.	.	.	.	.	.	.	.	.	.	.	.	.	.	.	.	.	.	.	.	.	.	.	.	.	.	.	.	.	.	.	.	.	.	.	.	.	.	.	.	.	.	.	.	.	.	.	.	.	.	.	.	.	.	.	.	.	.	.	.	.	.	.	.	.	.	.	.	.	.	.	.	.	.	.	.	0	0	0	0	.	.
chr3	11037257	A	G	chr3:11037257:A:G	chr3:11078943:A:G	TAT-G	0.00845745	3UTR	ENST00000646702.1	16	2426	1800	.	.	.	.	.	.	.	.	.	.	.	Non-coding	.	.	.	.	.	.	.	.	.	.	.	.	.	.	.	.	.	.	.	.	.	.	.	.	.	.	.	.	.	.	.	.	.	.	.	.	.	.	.	.	.	.	.	.	.	.	.	.	.	.	.	.	.	.	.	.	.	.	.	.	.	.	.	.	.	.	.	.	.	.	.	.	.	.	.	.	.	.	.	.	.	.	.	.	.	.	.	.	.	.	.	.	.	.	.	.	.	.	.	.	.	.	.	.	.	.	.	.	.	.	0	0	0	0	.	.
chr3	11037257	A	T	chr3:11037257:A:T	chr3:11078943:A:T	TAT-T	0.000972981	3UTR	ENST00000646702.1	16	2426	1800	.	.	.	.	.	.	.	.	.	.	.	Non-coding	.	.	.	.	.	.	.	.	.	.	.	.	.	.	.	.	.	.	.	.	.	.	.	.	.	.	.	.	.	.	.	.	.	.	.	.	.	.	.	.	.	.	.	.	.	.	.	.	.	.	.	.	.	.	.	.	.	.	.	.	.	.	.	.	.	.	.	.	.	.	.	.	.	.	.	.	.	.	.	.	.	.	.	.	.	.	.	.	.	.	.	.	.	.	.	.	.	.	.	.	.	.	.	.	.	.	.	.	.	.	0	0	0	0	.	.
chr3	11037258	T	A	chr3:11037258:T:A	chr3:11078944:T:A	ATC-A	0.00172143	3UTR	ENST00000646702.1	16	2427	1800	.	.	.	.	.	.	.	.	.	.	.	Non-coding	.	.	.	.	.	.	.	.	.	.	.	.	.	.	.	.	.	.	.	.	.	.	.	.	.	.	.	.	.	.	.	.	.	.	.	.	.	.	.	.	.	.	.	.	.	.	.	.	.	.	.	.	.	.	.	.	.	.	.	.	.	.	.	.	.	.	.	.	.	.	.	.	.	.	.	.	.	.	.	.	.	.	.	.	.	.	.	.	.	.	.	.	.	.	.	.	.	.	.	.	.	.	.	.	.	.	.	.	.	.	0	0	0	0	.	.
chr3	11037258	T	C	chr3:11037258:T:C	chr3:11078944:T:C	ATC-C	0.0041913	3UTR	ENST00000646702.1	16	2427	1800	.	.	.	.	.	.	.	.	.	.	.	Non-coding	.	.	.	.	.	.	.	.	.	.	.	.	.	.	.	.	.	.	.	.	.	.	.	.	.	.	.	.	.	.	.	.	.	.	.	.	.	.	.	.	.	.	.	.	.	.	.	.	.	.	.	.	.	.	.	.	.	.	.	.	.	.	.	.	.	.	.	.	.	.	.	.	.	.	.	.	.	.	.	.	.	.	.	.	.	.	.	.	.	.	.	.	.	.	.	.	.	.	.	.	.	.	.	.	.	.	.	.	.	.	0	0	0	0	.	.
chr3	11037258	T	G	chr3:11037258:T:G	chr3:11078944:T:G	ATC-G	0.00104783	3UTR	ENST00000646702.1	16	2427	1800	.	.	.	.	.	.	.	.	.	.	.	Non-coding	.	.	.	.	.	.	.	.	.	.	.	.	.	.	.	.	.	.	.	.	.	.	.	.	.	.	.	.	.	.	.	.	.	.	.	.	.	.	.	.	.	.	.	.	.	.	.	.	.	.	.	.	.	.	.	.	.	.	.	.	.	.	.	.	.	.	.	.	.	.	.	.	.	.	.	.	.	.	.	.	.	.	.	.	.	.	.	.	.	.	.	.	.	.	.	.	.	.	.	.	.	.	.	.	.	.	.	.	.	.	0	0	0	0	.	.
chr3	11037259	C	A	chr3:11037259:C:A	chr3:11078945:C:A	TCC-A	0.00254472	3UTR	ENST00000646702.1	16	2428	1800	.	.	.	.	.	.	.	.	.	.	.	Non-coding	.	.	.	.	.	.	.	.	.	.	.	.	.	.	.	.	.	.	.	.	.	.	.	.	.	.	.	.	.	.	.	.	.	.	.	.	.	.	.	.	.	.	.	.	.	.	.	.	.	.	.	.	.	.	.	.	.	.	.	.	.	.	.	.	.	.	.	.	.	.	.	.	.	.	.	.	.	.	.	.	.	.	.	.	.	.	.	.	.	.	.	.	.	.	.	.	.	.	.	.	.	.	.	.	.	.	.	.	.	.	0	0	0	0	.	.
chr3	11037259	C	G	chr3:11037259:C:G	chr3:11078945:C:G	TCC-G	0.00359254	3UTR	ENST00000646702.1	16	2428	1800	.	.	.	.	.	.	.	.	.	.	.	Non-coding	.	.	.	.	.	.	.	.	.	.	.	.	.	.	.	.	.	.	.	.	.	.	.	.	.	.	.	.	.	.	.	.	.	.	.	.	.	.	.	.	.	.	.	.	.	.	.	.	.	.	.	.	.	.	.	.	.	.	.	.	.	.	.	.	.	.	.	.	.	.	.	.	.	.	.	.	.	.	.	.	.	.	.	.	.	.	.	.	.	.	.	.	.	.	.	.	.	.	.	.	.	.	.	.	.	.	.	.	.	.	0	0	0	0	.	.
chr3	11037259	C	T	chr3:11037259:C:T	chr3:11078945:C:T	TCC-T	0.00913105	3UTR	ENST00000646702.1	16	2428	1800	.	.	.	.	.	.	.	.	.	.	.	Non-coding	.	.	.	.	.	.	.	.	.	.	.	.	.	.	.	.	.	.	.	.	.	.	.	.	.	.	.	.	.	.	.	.	.	.	.	.	.	.	.	.	.	.	.	.	.	.	.	.	.	.	.	.	.	.	.	.	.	.	.	.	.	.	.	.	.	.	.	.	.	.	.	.	.	.	.	.	.	.	.	.	.	.	.	.	.	.	.	.	.	.	.	.	.	.	.	.	.	.	.	.	.	.	.	.	.	.	.	.	.	.	0	0	0	0	.	.
chr3	11037260	C	A	chr3:11037260:C:A	chr3:11078946:C:A	CCC-A	0.0028441	3UTR	ENST00000646702.1	16	2429	1800	.	.	.	.	.	.	.	.	.	.	.	Non-coding	.	.	.	.	.	.	.	.	.	.	.	.	.	.	.	.	.	.	.	.	.	.	.	.	.	.	.	.	.	.	.	.	.	.	.	.	.	.	.	.	.	.	.	.	.	.	.	.	.	.	.	.	.	.	.	.	.	.	.	.	.	.	.	.	.	.	.	.	.	.	.	.	.	.	.	.	.	.	.	.	.	.	.	.	.	.	.	.	.	.	.	.	.	.	.	.	.	.	.	.	.	.	.	.	.	.	.	.	.	.	0	0	0	0	.	.
chr3	11037260	C	G	chr3:11037260:C:G	chr3:11078946:C:G	CCC-G	0.00456553	3UTR	ENST00000646702.1	16	2429	1800	.	.	.	.	.	.	.	.	.	.	.	Non-coding	.	.	.	.	.	.	.	.	.	.	.	.	.	.	.	.	.	.	.	.	.	.	.	.	.	.	.	.	.	.	.	.	.	.	.	.	.	.	.	.	.	.	.	.	.	.	.	.	.	.	.	.	.	.	.	.	.	.	.	.	.	.	.	.	.	.	.	.	.	.	.	.	.	.	.	.	.	.	.	.	.	.	.	.	.	.	.	.	.	.	.	.	.	.	.	.	.	.	.	.	.	.	.	.	.	.	.	.	.	.	0	0	0	0	.	.
chr3	11037260	C	T	chr3:11037260:C:T	chr3:11078946:C:T	CCC-T	0.00980466	3UTR	ENST00000646702.1	16	2429	1800	.	.	.	.	.	.	.	.	.	.	.	Non-coding	.	.	.	.	.	.	.	.	.	.	.	.	.	.	.	.	.	.	.	.	.	.	.	.	.	.	.	.	.	.	.	.	.	.	.	.	.	.	.	.	.	.	.	.	.	.	.	.	.	.	.	.	.	.	.	.	.	.	.	.	.	.	.	.	.	.	.	.	.	.	.	.	.	.	.	.	.	.	.	.	.	.	.	.	.	.	.	.	.	.	.	.	.	.	.	.	.	.	.	.	.	.	.	.	.	.	.	.	.	.	0	0	0	0	.	.
chr3	11037261	C	A	chr3:11037261:C:A	chr3:11078947:C:A	CCG-A	0.0035177	3UTR	ENST00000646702.1	16	2430	1800	.	.	.	.	.	.	.	.	.	.	.	Non-coding	.	.	.	.	.	.	.	.	.	.	.	.	.	.	.	.	.	.	.	.	.	.	.	.	.	.	.	.	.	.	.	.	.	.	.	.	.	.	.	.	.	.	.	.	.	.	.	.	.	.	.	.	.	.	.	.	.	.	.	.	.	.	.	.	.	.	.	.	.	.	.	.	.	.	.	.	.	.	.	.	.	.	.	.	.	.	.	.	.	.	.	.	.	.	.	.	.	.	.	.	.	.	.	.	.	.	.	.	.	.	0	0	0	0	.	.
chr3	11037261	C	G	chr3:11037261:C:G	chr3:11078947:C:G	CCG-G	0.00434099	3UTR	ENST00000646702.1	16	2430	1800	.	.	.	.	.	.	.	.	.	.	.	Non-coding	.	.	.	.	.	.	.	.	.	.	.	.	.	.	.	.	.	.	.	.	.	.	.	.	.	.	.	.	.	.	.	.	.	.	.	.	.	.	.	.	.	.	.	.	.	.	.	.	.	.	.	.	.	.	.	.	.	.	.	.	.	.	.	.	.	.	.	.	.	.	.	.	.	.	.	.	.	.	.	.	.	.	.	.	.	.	.	.	.	.	.	.	.	.	.	.	.	.	.	.	.	.	.	.	.	.	.	.	.	.	0	0	0	0	.	.
chr3	11037261	C	T	chr3:11037261:C:T	chr3:11078947:C:T	CCG-T	0.0586782	3UTR	ENST00000646702.1	16	2430	1800	.	.	.	.	.	.	.	.	.	.	.	Non-coding	.	.	.	.	.	.	.	.	.	.	.	.	.	.	.	.	.	.	.	.	.	.	.	.	.	.	.	.	.	.	.	.	.	.	.	.	.	.	.	.	.	.	.	.	.	.	.	.	.	.	.	.	.	.	.	.	.	.	.	.	.	.	.	.	.	.	.	.	.	.	.	.	.	.	.	.	.	.	.	.	.	.	.	.	.	.	.	.	.	.	.	.	.	.	.	.	.	.	.	.	.	.	.	.	.	.	.	.	.	.	0	0	0	0	.	.
chr3	11037262	G	A	chr3:11037262:G:A	chr3:11078948:G:A	CGC-A	0.0387696	3UTR	ENST00000646702.1	16	2431	1800	.	.	.	.	.	.	.	.	.	.	.	Non-coding	.	.	.	.	.	.	.	.	.	.	.	.	.	.	.	.	.	.	.	.	.	.	.	.	.	.	.	.	.	.	.	.	.	.	.	.	.	.	.	.	.	.	.	.	.	.	.	.	.	.	.	.	.	.	.	.	.	.	.	.	.	.	.	.	.	.	.	.	.	.	.	.	.	.	.	.	.	.	.	.	.	.	.	.	.	.	.	.	.	.	.	.	.	.	.	.	.	.	.	.	.	.	.	.	.	.	.	.	.	.	0	0	0	0	.	.
chr3	11037262	G	C	chr3:11037262:G:C	chr3:11078948:G:C	CGC-C	0.00269441	3UTR	ENST00000646702.1	16	2431	1800	.	.	.	.	.	.	.	.	.	.	.	Non-coding	.	.	.	.	.	.	.	.	.	.	.	.	.	.	.	.	.	.	.	.	.	.	.	.	.	.	.	.	.	.	.	.	.	.	.	.	.	.	.	.	.	.	.	.	.	.	.	.	.	.	.	.	.	.	.	.	.	.	.	.	.	.	.	.	.	.	.	.	.	.	.	.	.	.	.	.	.	.	.	.	.	.	.	.	.	.	.	.	.	.	.	.	.	.	.	.	.	.	.	.	.	.	.	.	.	.	.	.	.	.	0	0	0	0	.	.
chr3	11037262	G	T	chr3:11037262:G:T	chr3:11078948:G:T	CGC-T	0.00336801	3UTR	ENST00000646702.1	16	2431	1800	.	.	.	.	.	.	.	.	.	.	.	Non-coding	.	.	.	.	.	.	.	.	.	.	.	.	.	.	.	.	.	.	.	.	.	.	.	.	.	.	.	.	.	.	.	.	.	.	.	.	.	.	.	.	.	.	.	.	.	.	.	.	.	.	.	.	.	.	.	.	.	.	.	.	.	.	.	.	.	.	.	.	.	.	.	.	.	.	.	.	.	.	.	.	.	.	.	.	.	.	.	.	.	.	.	.	.	.	.	.	.	.	.	.	.	.	.	.	.	.	.	.	.	.	0	0	0	0	.	.
chr3	11037263	C	A	chr3:11037263:C:A	chr3:11078949:C:A	GCC-A	0.0035177	3UTR	ENST00000646702.1	16	2432	1800	.	.	.	.	.	.	.	.	.	.	.	Non-coding	.	.	.	.	.	.	.	.	.	.	.	.	.	.	.	.	.	.	.	.	.	.	.	.	.	.	.	.	.	.	.	.	.	.	.	.	.	.	.	.	.	.	.	.	.	.	.	.	.	.	.	.	.	.	.	.	.	.	.	.	.	.	.	.	.	.	.	.	.	.	.	.	.	.	.	.	.	.	.	.	.	.	.	.	.	.	.	.	.	.	.	.	.	.	.	.	.	.	.	.	.	.	.	.	.	.	.	.	.	.	0	0	0	0	.	.
chr3	11037263	C	G	chr3:11037263:C:G	chr3:11078949:C:G	GCC-G	0.00299379	3UTR	ENST00000646702.1	16	2432	1800	.	.	.	.	.	.	.	.	.	.	.	Non-coding	.	.	.	.	.	.	.	.	.	.	.	.	.	.	.	.	.	.	.	.	.	.	.	.	.	.	.	.	.	.	.	.	.	.	.	.	.	.	.	.	.	.	.	.	.	.	.	.	.	.	.	.	.	.	.	.	.	.	.	.	.	.	.	.	.	.	.	.	.	.	.	.	.	.	.	.	.	.	.	.	.	.	.	.	.	.	.	.	.	.	.	.	.	.	.	.	.	.	.	.	.	.	.	.	.	.	.	.	.	.	0	0	0	0	.	.
chr3	11037263	C	T	chr3:11037263:C:T	chr3:11078949:C:T	GCC-T	0.007709	3UTR	ENST00000646702.1	16	2432	1800	.	.	.	.	.	.	.	.	.	.	.	Non-coding	.	.	.	.	.	.	.	.	.	.	.	.	.	.	.	.	.	.	.	.	.	.	.	.	.	.	.	.	.	.	.	.	.	.	.	.	.	.	.	.	.	.	.	.	.	.	.	.	.	.	.	.	.	.	.	.	.	.	.	.	.	.	.	.	.	.	.	.	.	.	.	.	.	.	.	.	.	.	.	.	.	.	.	.	.	.	.	.	.	.	.	.	.	.	.	.	.	.	.	.	.	.	.	.	.	.	.	.	.	.	0	0	0	0	.	.
chr3	11037264	C	A	chr3:11037264:C:A	chr3:11078950:C:A	CCA-A	0.00194596	3UTR	ENST00000646702.1	16	2433	1800	.	.	.	.	.	.	.	.	.	.	.	Non-coding	.	.	.	.	.	.	.	.	.	.	.	.	.	.	.	.	.	.	.	.	.	.	.	.	.	.	.	.	.	.	.	.	.	.	.	.	.	.	.	.	.	.	.	.	.	.	.	.	.	.	.	.	.	.	.	.	.	.	.	.	.	.	.	.	.	.	.	.	.	.	.	.	.	.	.	.	.	.	.	.	.	.	.	.	.	.	.	.	.	.	.	.	.	.	.	.	.	.	.	.	.	.	.	.	.	.	.	.	.	.	0	0	0	0	.	.
chr3	11037264	C	G	chr3:11037264:C:G	chr3:11078950:C:G	CCA-G	0.00336801	3UTR	ENST00000646702.1	16	2433	1800	.	.	.	.	.	.	.	.	.	.	.	Non-coding	.	.	.	.	.	.	.	.	.	.	.	.	.	.	.	.	.	.	.	.	.	.	.	.	.	.	.	.	.	.	.	.	.	.	.	.	.	.	.	.	.	.	.	.	.	.	.	.	.	.	.	.	.	.	.	.	.	.	.	.	.	.	.	.	.	.	.	.	.	.	.	.	.	.	.	.	.	.	.	.	.	.	.	.	.	.	.	.	.	.	.	.	.	.	.	.	.	.	.	.	.	.	.	.	.	.	.	.	.	.	0	0	0	0	.	.
chr3	11037264	C	T	chr3:11037264:C:T	chr3:11078950:C:T	CCA-T	0.00763416	3UTR	ENST00000646702.1	16	2433	1800	.	.	.	.	.	.	.	.	.	.	.	Non-coding	.	.	.	.	.	.	.	.	.	.	.	.	.	.	.	.	.	.	.	.	.	.	.	.	.	.	.	.	.	.	.	.	.	.	.	.	.	.	.	.	.	.	.	.	.	.	.	.	.	.	.	.	.	.	.	.	.	.	.	.	.	.	.	.	.	.	.	.	.	.	.	.	.	.	.	.	.	.	.	.	.	.	.	.	.	.	.	.	.	.	.	.	.	.	.	.	.	.	.	.	.	.	.	.	.	.	.	.	.	.	0	0	0	0	.	.
chr3	11037265	A	C	chr3:11037265:A:C	chr3:11078951:A:C	CAG-C	0.00299379	3UTR	ENST00000646702.1	16	2434	1800	.	.	.	.	.	.	.	.	.	.	.	Non-coding	.	.	.	.	.	.	.	.	.	.	.	.	.	.	.	.	.	.	.	.	.	.	.	.	.	.	.	.	.	.	.	.	.	.	.	.	.	.	.	.	.	.	.	.	.	.	.	.	.	.	.	.	.	.	.	.	.	.	.	.	.	.	.	.	.	.	.	.	.	.	.	.	.	.	.	.	.	.	.	.	.	.	.	.	.	.	.	.	.	.	.	.	.	.	.	.	.	.	.	.	.	.	.	.	.	.	.	.	.	.	0	0	0	0	.	.
chr3	11037265	A	G	chr3:11037265:A:G	chr3:11078951:A:G	CAG-G	0.0107028	3UTR	ENST00000646702.1	16	2434	1800	.	.	.	.	.	.	.	.	.	.	.	Non-coding	.	.	.	.	.	.	.	.	.	.	.	.	.	.	.	.	.	.	.	.	.	.	.	.	.	.	.	.	.	.	.	.	.	.	.	.	.	.	.	.	.	.	.	.	.	.	.	.	.	.	.	.	.	.	.	.	.	.	.	.	.	.	.	.	.	.	.	.	.	.	.	.	.	.	.	.	.	.	.	.	.	.	.	.	.	.	.	.	.	.	.	.	.	.	.	.	.	.	.	.	.	.	.	.	.	.	.	.	.	.	0	0	0	0	.	.
chr3	11037265	A	T	chr3:11037265:A:T	chr3:11078951:A:T	CAG-T	0.00157174	3UTR	ENST00000646702.1	16	2434	1800	.	.	.	.	.	.	.	.	.	.	.	Non-coding	.	.	.	.	.	.	.	.	.	.	.	.	.	.	.	.	.	.	.	.	.	.	.	.	.	.	.	.	.	.	.	.	.	.	.	.	.	.	.	.	.	.	.	.	.	.	.	.	.	.	.	.	.	.	.	.	.	.	.	.	.	.	.	.	.	.	.	.	.	.	.	.	.	.	.	.	.	.	.	.	.	.	.	.	.	.	.	.	.	.	.	.	.	.	.	.	.	.	.	.	.	.	.	.	.	.	.	.	.	.	0	0	0	0	.	.
chr3	11037266	G	A	chr3:11037266:G:A	chr3:11078952:G:A	AGG-A	0.0123494	3UTR	ENST00000646702.1	16	2435	1800	.	.	.	.	.	.	.	.	.	.	.	Non-coding	.	.	.	.	.	.	.	.	.	.	.	.	.	.	.	.	.	.	.	.	.	.	.	.	.	.	.	.	.	.	.	.	.	.	.	.	.	.	.	.	.	.	.	.	.	.	.	.	.	.	.	.	.	.	.	.	.	.	.	.	.	.	.	.	.	.	.	.	.	.	.	.	.	.	.	.	.	.	.	.	.	.	.	.	.	.	.	.	.	.	.	.	.	.	.	.	.	.	.	.	.	.	.	.	.	.	.	.	.	.	0	0	0	0	.	.
chr3	11037266	G	C	chr3:11037266:G:C	chr3:11078952:G:C	AGG-C	0.00456553	3UTR	ENST00000646702.1	16	2435	1800	.	.	.	.	.	.	.	.	.	.	.	Non-coding	.	.	.	.	.	.	.	.	.	.	.	.	.	.	.	.	.	.	.	.	.	.	.	.	.	.	.	.	.	.	.	.	.	.	.	.	.	.	.	.	.	.	.	.	.	.	.	.	.	.	.	.	.	.	.	.	.	.	.	.	.	.	.	.	.	.	.	.	.	.	.	.	.	.	.	.	.	.	.	.	.	.	.	.	.	.	.	.	.	.	.	.	.	.	.	.	.	.	.	.	.	.	.	.	.	.	.	.	.	.	0	0	0	0	.	.
chr3	11037266	G	T	chr3:11037266:G:T	chr3:11078952:G:T	AGG-T	0.00254472	3UTR	ENST00000646702.1	16	2435	1800	.	.	.	.	.	.	.	.	.	.	.	Non-coding	.	.	.	.	.	.	.	.	.	.	.	.	.	.	.	.	.	.	.	.	.	.	.	.	.	.	.	.	.	.	.	.	.	.	.	.	.	.	.	.	.	.	.	.	.	.	.	.	.	.	.	.	.	.	.	.	.	.	.	.	.	.	.	.	.	.	.	.	.	.	.	.	.	.	.	.	.	.	.	.	.	.	.	.	.	.	.	.	.	.	.	.	.	.	.	.	.	.	.	.	.	.	.	.	.	.	.	.	.	.	0	0	0	0	.	.
chr3	11037267	G	A	chr3:11037267:G:A	chr3:11078953:G:A	GGG-A	0.0100292	3UTR	ENST00000646702.1	16	2436	1800	.	.	.	.	.	.	.	.	.	.	.	Non-coding	.	.	.	.	.	.	.	.	.	.	.	.	.	.	.	.	.	.	.	.	.	.	.	.	.	.	.	.	.	.	.	.	.	.	.	.	.	.	.	.	.	.	.	.	.	.	.	.	.	.	.	.	.	.	.	.	.	.	.	.	.	.	.	.	.	.	.	.	.	.	.	.	.	.	.	.	.	.	.	.	.	.	.	.	.	.	.	.	.	.	.	.	.	.	.	.	.	.	.	.	.	.	.	.	.	.	.	.	.	.	0	0	0	0	.	.
chr3	11037267	G	C	chr3:11037267:G:C	chr3:11078953:G:C	GGG-C	0.00254472	3UTR	ENST00000646702.1	16	2436	1800	.	.	.	.	.	.	.	.	.	.	.	Non-coding	.	.	.	.	.	.	.	.	.	.	.	.	.	.	.	.	.	.	.	.	.	.	.	.	.	.	.	.	.	.	.	.	.	.	.	.	.	.	.	.	.	.	.	.	.	.	.	.	.	.	.	.	.	.	.	.	.	.	.	.	.	.	.	.	.	.	.	.	.	.	.	.	.	.	.	.	.	.	.	.	.	.	.	.	.	.	.	.	.	.	.	.	.	.	.	.	.	.	.	.	.	.	.	.	.	.	.	.	.	.	0	0	0	0	.	.
chr3	11037267	G	T	chr3:11037267:G:T	chr3:11078953:G:T	GGG-T	0.00299379	3UTR	ENST00000646702.1	16	2436	1800	.	.	.	.	.	.	.	.	.	.	.	Non-coding	.	.	.	.	.	.	.	.	.	.	.	.	.	.	.	.	.	.	.	.	.	.	.	.	.	.	.	.	.	.	.	.	.	.	.	.	.	.	.	.	.	.	.	.	.	.	.	.	.	.	.	.	.	.	.	.	.	.	.	.	.	.	.	.	.	.	.	.	.	.	.	.	.	.	.	.	.	.	.	.	.	.	.	.	.	.	.	.	.	.	.	.	.	.	.	.	.	.	.	.	.	.	.	.	.	.	.	.	.	.	0	0	0	0	.	.
chr3	11037268	G	A	chr3:11037268:G:A	chr3:11078954:G:A	GGA-A	0.00725994	3UTR	ENST00000646702.1	16	2437	1800	.	.	.	.	.	.	.	.	.	.	.	Non-coding	.	.	.	.	.	.	.	.	.	.	.	.	.	.	.	.	.	.	.	.	.	.	.	.	.	.	.	.	.	.	.	.	.	.	.	.	.	.	.	.	.	.	.	.	.	.	.	.	.	.	.	.	.	.	.	.	.	.	.	.	.	.	.	.	.	.	.	.	.	.	.	.	.	.	.	.	.	.	.	.	.	.	.	.	.	.	.	.	.	.	.	.	.	.	.	.	.	.	.	.	.	.	.	.	.	.	.	.	.	.	0	0	0	0	.	.
chr3	11037268	G	C	chr3:11037268:G:C	chr3:11078954:G:C	GGA-C	0.00426615	3UTR	ENST00000646702.1	16	2437	1800	.	.	.	.	.	.	.	.	.	.	.	Non-coding	.	.	.	.	.	.	.	.	.	.	.	.	.	.	.	.	.	.	.	.	.	.	.	.	.	.	.	.	.	.	.	.	.	.	.	.	.	.	.	.	.	.	.	.	.	.	.	.	.	.	.	.	.	.	.	.	.	.	.	.	.	.	.	.	.	.	.	.	.	.	.	.	.	.	.	.	.	.	.	.	.	.	.	.	.	.	.	.	.	.	.	.	.	.	.	.	.	.	.	.	.	.	.	.	.	.	.	.	.	.	0	0	0	0	.	.
chr3	11037268	G	T	chr3:11037268:G:T	chr3:11078954:G:T	GGA-T	0.00239503	3UTR	ENST00000646702.1	16	2437	1800	.	.	.	.	.	.	.	.	.	.	.	Non-coding	.	.	.	.	.	.	.	.	.	.	.	.	.	.	.	.	.	.	.	.	.	.	.	.	.	.	.	.	.	.	.	.	.	.	.	.	.	.	.	.	.	.	.	.	.	.	.	.	.	.	.	.	.	.	.	.	.	.	.	.	.	.	.	.	.	.	.	.	.	.	.	.	.	.	.	.	.	.	.	.	.	.	.	.	.	.	.	.	.	.	.	.	.	.	.	.	.	.	.	.	.	.	.	.	.	.	.	.	.	.	0	0	0	0	.	.
chr3	11037269	A	C	chr3:11037269:A:C	chr3:11078955:A:C	GAG-C	0.000972981	3UTR	ENST00000646702.1	16	2438	1800	.	.	.	.	.	.	.	.	.	.	.	Non-coding	.	.	.	.	.	.	.	.	.	.	.	.	.	.	.	.	.	.	.	.	.	.	.	.	.	.	.	.	.	.	.	.	.	.	.	.	.	.	.	.	.	.	.	.	.	.	.	.	.	.	.	.	.	.	.	.	.	.	.	.	.	.	.	.	.	.	.	.	.	.	.	.	.	.	.	.	.	.	.	.	.	.	.	.	.	.	.	.	.	.	.	.	.	.	.	.	.	.	.	.	.	.	.	.	.	.	.	.	.	.	0	0	0	0	.	.
chr3	11037269	A	G	chr3:11037269:A:G	chr3:11078955:A:G	GAG-G	0.00441584	3UTR	ENST00000646702.1	16	2438	1800	.	.	.	.	.	.	.	.	.	.	.	Non-coding	.	.	.	.	.	.	.	.	.	.	.	.	.	.	.	.	.	.	.	.	.	.	.	.	.	.	.	.	.	.	.	.	.	.	.	.	.	.	.	.	.	.	.	.	.	.	.	.	.	.	.	.	.	.	.	.	.	.	.	.	.	.	.	.	.	.	.	.	.	.	.	.	.	.	.	.	.	.	.	.	.	.	.	.	.	.	.	.	.	.	.	.	.	.	.	.	.	.	.	.	.	.	.	.	.	.	.	.	.	.	0	0	0	0	.	.
chr3	11037269	A	T	chr3:11037269:A:T	chr3:11078955:A:T	GAG-T	0.00142205	3UTR	ENST00000646702.1	16	2438	1800	.	.	.	.	.	.	.	.	.	.	.	Non-coding	.	.	.	.	.	.	.	.	.	.	.	.	.	.	.	.	.	.	.	.	.	.	.	.	.	.	.	.	.	.	.	.	.	.	.	.	.	.	.	.	.	.	.	.	.	.	.	.	.	.	.	.	.	.	.	.	.	.	.	.	.	.	.	.	.	.	.	.	.	.	.	.	.	.	.	.	.	.	.	.	.	.	.	.	.	.	.	.	.	.	.	.	.	.	.	.	.	.	.	.	.	.	.	.	.	.	.	.	.	.	0	0	0	0	.	.
chr3	11037270	G	A	chr3:11037270:G:A	chr3:11078956:G:A	AGT-A	0.00688571	3UTR	ENST00000646702.1	16	2439	1800	.	.	.	.	.	.	.	.	.	.	.	Non-coding	.	.	.	.	.	.	.	.	.	.	.	.	.	.	.	.	.	.	.	.	.	.	.	.	.	.	.	.	.	.	.	.	.	.	.	.	.	.	.	.	.	.	.	.	.	.	.	.	.	.	.	.	.	.	.	.	.	.	.	.	.	.	.	.	.	.	.	.	.	.	.	.	.	.	.	.	.	.	.	.	.	.	.	.	.	.	.	.	.	.	.	.	.	.	.	.	.	.	.	.	.	.	.	.	.	.	.	.	.	.	0	0	0	0	.	.
chr3	11037270	G	C	chr3:11037270:G:C	chr3:11078956:G:C	AGT-C	0.00261956	3UTR	ENST00000646702.1	16	2439	1800	.	.	.	.	.	.	.	.	.	.	.	Non-coding	.	.	.	.	.	.	.	.	.	.	.	.	.	.	.	.	.	.	.	.	.	.	.	.	.	.	.	.	.	.	.	.	.	.	.	.	.	.	.	.	.	.	.	.	.	.	.	.	.	.	.	.	.	.	.	.	.	.	.	.	.	.	.	.	.	.	.	.	.	.	.	.	.	.	.	.	.	.	.	.	.	.	.	.	.	.	.	.	.	.	.	.	.	.	.	.	.	.	.	.	.	.	.	.	.	.	.	.	.	.	0	0	0	0	.	.
chr3	11037270	G	T	chr3:11037270:G:T	chr3:11078956:G:T	AGT-T	0.00164658	3UTR	ENST00000646702.1	16	2439	1800	.	.	.	.	.	.	.	.	.	.	.	Non-coding	.	.	.	.	.	.	.	.	.	.	.	.	.	.	.	.	.	.	.	.	.	.	.	.	.	.	.	.	.	.	.	.	.	.	.	.	.	.	.	.	.	.	.	.	.	.	.	.	.	.	.	.	.	.	.	.	.	.	.	.	.	.	.	.	.	.	.	.	.	.	.	.	.	.	.	.	.	.	.	.	.	.	.	.	.	.	.	.	.	.	.	.	.	.	.	.	.	.	.	.	.	.	.	.	.	.	.	.	.	.	0	0	0	0	.	.
chr3	11037271	T	A	chr3:11037271:T:A	chr3:11078957:T:A	GTG-A	0.00179627	3UTR	ENST00000646702.1	16	2440	1800	.	.	.	.	.	.	.	.	.	.	.	Non-coding	.	.	.	.	.	.	.	.	.	.	.	.	.	.	.	.	.	.	.	.	.	.	.	.	.	.	.	.	.	.	.	.	.	.	.	.	.	.	.	.	.	.	.	.	.	.	.	.	.	.	.	.	.	.	.	.	.	.	.	.	.	.	.	.	.	.	.	.	.	.	.	.	.	.	.	.	.	.	.	.	.	.	.	.	.	.	.	.	.	.	.	.	.	.	.	.	.	.	.	.	.	.	.	.	.	.	.	.	.	.	0	0	0	0	.	.
chr3	11037271	T	C	chr3:11037271:T:C	chr3:11078957:T:C	GTG-C	0.00538882	3UTR	ENST00000646702.1	16	2440	1800	.	.	.	.	.	.	.	.	.	.	.	Non-coding	.	.	.	.	.	.	.	.	.	.	.	.	.	.	.	.	.	.	.	.	.	.	.	.	.	.	.	.	.	.	.	.	.	.	.	.	.	.	.	.	.	.	.	.	.	.	.	.	.	.	.	.	.	.	.	.	.	.	.	.	.	.	.	.	.	.	.	.	.	.	.	.	.	.	.	.	.	.	.	.	.	.	.	.	.	.	.	.	.	.	.	.	.	.	.	.	.	.	.	.	.	.	.	.	.	.	.	.	.	.	0	0	0	0	.	.
chr3	11037271	T	G	chr3:11037271:T:G	chr3:11078957:T:G	GTG-G	0.00194596	3UTR	ENST00000646702.1	16	2440	1800	.	.	.	.	.	.	.	.	.	.	.	Non-coding	.	.	.	.	.	.	.	.	.	.	.	.	.	.	.	.	.	.	.	.	.	.	.	.	.	.	.	.	.	.	.	.	.	.	.	.	.	.	.	.	.	.	.	.	.	.	.	.	.	.	.	.	.	.	.	.	.	.	.	.	.	.	.	.	.	.	.	.	.	.	.	.	.	.	.	.	.	.	.	.	.	.	.	.	.	.	.	.	.	.	.	.	.	.	.	.	.	.	.	.	.	.	.	.	.	.	.	.	.	.	0	0	0	0	.	.
chr3	11037272	G	A	chr3:11037272:G:A	chr3:11078958:G:A	TGT-A	0.00860714	3UTR	ENST00000646702.1	16	2441	1800	.	.	.	.	.	.	.	.	.	.	.	Non-coding	.	.	.	.	.	.	.	.	.	.	.	.	.	.	.	.	.	.	.	.	.	.	.	.	.	.	.	.	.	.	.	.	.	.	.	.	.	.	.	.	.	.	.	.	.	.	.	.	.	.	.	.	.	.	.	.	.	.	.	.	.	.	.	.	.	.	.	.	.	.	.	.	.	.	.	.	.	.	.	.	.	.	.	.	.	.	.	.	.	.	.	.	.	.	.	.	.	.	.	.	.	.	.	.	.	.	.	.	.	.	0	0	0	0	.	.
chr3	11037272	G	C	chr3:11037272:G:C	chr3:11078958:G:C	TGT-C	0.00291894	3UTR	ENST00000646702.1	16	2441	1800	.	.	.	.	.	.	.	.	.	.	.	Non-coding	.	.	.	.	.	.	.	.	.	.	.	.	.	.	.	.	.	.	.	.	.	.	.	.	.	.	.	.	.	.	.	.	.	.	.	.	.	.	.	.	.	.	.	.	.	.	.	.	.	.	.	.	.	.	.	.	.	.	.	.	.	.	.	.	.	.	.	.	.	.	.	.	.	.	.	.	.	.	.	.	.	.	.	.	.	.	.	.	.	.	.	.	.	.	.	.	.	.	.	.	.	.	.	.	.	.	.	.	.	.	0	0	0	0	.	.
chr3	11037272	G	T	chr3:11037272:G:T	chr3:11078958:G:T	TGT-T	0.00261956	3UTR	ENST00000646702.1	16	2441	1800	.	.	.	.	.	.	.	.	.	.	.	Non-coding	.	.	.	.	.	.	.	.	.	.	.	.	.	.	.	.	.	.	.	.	.	.	.	.	.	.	.	.	.	.	.	.	.	.	.	.	.	.	.	.	.	.	.	.	.	.	.	.	.	.	.	.	.	.	.	.	.	.	.	.	.	.	.	.	.	.	.	.	.	.	.	.	.	.	.	.	.	.	.	.	.	.	.	.	.	.	.	.	.	.	.	.	.	.	.	.	.	.	.	.	.	.	.	.	.	.	.	.	.	.	0	0	0	0	.	.
chr3	11037273	T	A	chr3:11037273:T:A	chr3:11078959:T:A	GTG-A	0.00179627	3UTR	ENST00000646702.1	16	2442	1800	.	.	.	.	.	.	.	.	.	.	.	Non-coding	.	.	.	.	.	.	.	.	.	.	.	.	.	.	.	.	.	.	.	.	.	.	.	.	.	.	.	.	.	.	.	.	.	.	.	.	.	.	.	.	.	.	.	.	.	.	.	.	.	.	.	.	.	.	.	.	.	.	.	.	.	.	.	.	.	.	.	.	.	.	.	.	.	.	.	.	.	.	.	.	.	.	.	.	.	.	.	.	.	.	.	.	.	.	.	.	.	.	.	.	.	.	.	.	.	.	.	.	.	.	0	0	0	0	.	.
chr3	11037273	T	C	chr3:11037273:T:C	chr3:11078959:T:C	GTG-C	0.00538882	3UTR	ENST00000646702.1	16	2442	1800	.	.	.	.	.	.	.	.	.	.	.	Non-coding	.	.	.	.	.	.	.	.	.	.	.	.	.	.	.	.	.	.	.	.	.	.	.	.	.	.	.	.	.	.	.	.	.	.	.	.	.	.	.	.	.	.	.	.	.	.	.	.	.	.	.	.	.	.	.	.	.	.	.	.	.	.	.	.	.	.	.	.	.	.	.	.	.	.	.	.	.	.	.	.	.	.	.	.	.	.	.	.	.	.	.	.	.	.	.	.	.	.	.	.	.	.	.	.	.	.	.	.	.	.	0	0	0	0	.	.
chr3	11037273	T	G	chr3:11037273:T:G	chr3:11078959:T:G	GTG-G	0.00194596	3UTR	ENST00000646702.1	16	2442	1800	.	.	.	.	.	.	.	.	.	.	.	Non-coding	.	.	.	.	.	.	.	.	.	.	.	.	.	.	.	.	.	.	.	.	.	.	.	.	.	.	.	.	.	.	.	.	.	.	.	.	.	.	.	.	.	.	.	.	.	.	.	.	.	.	.	.	.	.	.	.	.	.	.	.	.	.	.	.	.	.	.	.	.	.	.	.	.	.	.	.	.	.	.	.	.	.	.	.	.	.	.	.	.	.	.	.	.	.	.	.	.	.	.	.	.	.	.	.	.	.	.	.	.	.	0	0	0	0	.	.
chr3	11037274	G	A	chr3:11037274:G:A	chr3:11078960:G:A	TGA-A	0.00658633	3UTR	ENST00000646702.1	16	2443	1800	.	.	.	.	.	.	.	.	.	.	.	Non-coding	.	.	.	.	.	.	.	.	.	.	.	.	.	.	.	.	.	.	.	.	.	.	.	.	.	.	.	.	.	.	.	.	.	.	.	.	.	.	.	.	.	.	.	.	.	.	.	.	.	.	.	.	.	.	.	.	.	.	.	.	.	.	.	.	.	.	.	.	.	.	.	.	.	.	.	.	.	.	.	.	.	.	.	.	.	.	.	.	.	.	.	.	.	.	.	.	.	.	.	.	.	.	.	.	.	.	.	.	.	.	0	0	0	0	.	.
chr3	11037274	G	C	chr3:11037274:G:C	chr3:11078960:G:C	TGA-C	0.00239503	3UTR	ENST00000646702.1	16	2443	1800	.	.	.	.	.	.	.	.	.	.	.	Non-coding	.	.	.	.	.	.	.	.	.	.	.	.	.	.	.	.	.	.	.	.	.	.	.	.	.	.	.	.	.	.	.	.	.	.	.	.	.	.	.	.	.	.	.	.	.	.	.	.	.	.	.	.	.	.	.	.	.	.	.	.	.	.	.	.	.	.	.	.	.	.	.	.	.	.	.	.	.	.	.	.	.	.	.	.	.	.	.	.	.	.	.	.	.	.	.	.	.	.	.	.	.	.	.	.	.	.	.	.	.	.	0	0	0	0	.	.
chr3	11037274	G	T	chr3:11037274:G:T	chr3:11078960:G:T	TGA-T	0.00172143	3UTR	ENST00000646702.1	16	2443	1800	.	.	.	.	.	.	.	.	.	.	.	Non-coding	.	.	.	.	.	.	.	.	.	.	.	.	.	.	.	.	.	.	.	.	.	.	.	.	.	.	.	.	.	.	.	.	.	.	.	.	.	.	.	.	.	.	.	.	.	.	.	.	.	.	.	.	.	.	.	.	.	.	.	.	.	.	.	.	.	.	.	.	.	.	.	.	.	.	.	.	.	.	.	.	.	.	.	.	.	.	.	.	.	.	.	.	.	.	.	.	.	.	.	.	.	.	.	.	.	.	.	.	.	.	0	0	0	0	.	.
chr3	11037275	A	C	chr3:11037275:A:C	chr3:11078961:A:C	GAT-C	0.000823292	3UTR	ENST00000646702.1	16	2444	1800	.	.	.	.	.	.	.	.	.	.	.	Non-coding	.	.	.	.	.	.	.	.	.	.	.	.	.	.	.	.	.	.	.	.	.	.	.	.	.	.	.	.	.	.	.	.	.	.	.	.	.	.	.	.	.	.	.	.	.	.	.	.	.	.	.	.	.	.	.	.	.	.	.	.	.	.	.	.	.	.	.	.	.	.	.	.	.	.	.	.	.	.	.	.	.	.	.	.	.	.	.	.	.	.	.	.	.	.	.	.	.	.	.	.	.	.	.	.	.	.	.	.	.	.	0	0	0	0	.	.
chr3	11037275	A	G	chr3:11037275:A:G	chr3:11078961:A:G	GAT-G	0.00479006	3UTR	ENST00000646702.1	16	2444	1800	.	.	.	.	.	.	.	.	.	.	.	Non-coding	.	.	.	.	.	.	.	.	.	.	.	.	.	.	.	.	.	.	.	.	.	.	.	.	.	.	.	.	.	.	.	.	.	.	.	.	.	.	.	.	.	.	.	.	.	.	.	.	.	.	.	.	.	.	.	.	.	.	.	.	.	.	.	.	.	.	.	.	.	.	.	.	.	.	.	.	.	.	.	.	.	.	.	.	.	.	.	.	.	.	.	.	.	.	.	.	.	.	.	.	.	.	.	.	.	.	.	.	.	.	0	0	0	0	.	.
chr3	11037275	A	T	chr3:11037275:A:T	chr3:11078961:A:T	GAT-T	0.00269441	3UTR	ENST00000646702.1	16	2444	1800	.	.	.	.	.	.	.	.	.	.	.	Non-coding	.	.	.	.	.	.	.	.	.	.	.	.	.	.	.	.	.	.	.	.	.	.	.	.	.	.	.	.	.	.	.	.	.	.	.	.	.	.	.	.	.	.	.	.	.	.	.	.	.	.	.	.	.	.	.	.	.	.	.	.	.	.	.	.	.	.	.	.	.	.	.	.	.	.	.	.	.	.	.	.	.	.	.	.	.	.	.	.	.	.	.	.	.	.	.	.	.	.	.	.	.	.	.	.	.	.	.	.	.	.	0	0	0	0	.	.
chr3	11037276	T	A	chr3:11037276:T:A	chr3:11078962:T:A	ATG-A	0.00179627	3UTR	ENST00000646702.1	16	2445	1800	.	.	.	.	.	.	.	.	.	.	.	Non-coding	.	.	.	.	.	.	.	.	.	.	.	.	.	.	.	.	.	.	.	.	.	.	.	.	.	.	.	.	.	.	.	.	.	.	.	.	.	.	.	.	.	.	.	.	.	.	.	.	.	.	.	.	.	.	.	.	.	.	.	.	.	.	.	.	.	.	.	.	.	.	.	.	.	.	.	.	.	.	.	.	.	.	.	.	.	.	.	.	.	.	.	.	.	.	.	.	.	.	.	.	.	.	.	.	.	.	.	.	.	.	0	0	0	0	.	.
chr3	11037276	T	C	chr3:11037276:T:C	chr3:11078962:T:C	ATG-C	0.0114512	3UTR	ENST00000646702.1	16	2445	1800	.	.	.	.	.	.	.	.	.	.	.	Non-coding	.	.	.	.	.	.	.	.	.	.	.	.	.	.	.	.	.	.	.	.	.	.	.	.	.	.	.	.	.	.	.	.	.	.	.	.	.	.	.	.	.	.	.	.	.	.	.	.	.	.	.	.	.	.	.	.	.	.	.	.	.	.	.	.	.	.	.	.	.	.	.	.	.	.	.	.	.	.	.	.	.	.	.	.	.	.	.	.	.	.	.	.	.	.	.	.	.	.	.	.	.	.	.	.	.	.	.	.	.	.	0	0	0	0	.	.
chr3	11037276	T	G	chr3:11037276:T:G	chr3:11078962:T:G	ATG-G	0.00164658	3UTR	ENST00000646702.1	16	2445	1800	.	.	.	.	.	.	.	.	.	.	.	Non-coding	.	.	.	.	.	.	.	.	.	.	.	.	.	.	.	.	.	.	.	.	.	.	.	.	.	.	.	.	.	.	.	.	.	.	.	.	.	.	.	.	.	.	.	.	.	.	.	.	.	.	.	.	.	.	.	.	.	.	.	.	.	.	.	.	.	.	.	.	.	.	.	.	.	.	.	.	.	.	.	.	.	.	.	.	.	.	.	.	.	.	.	.	.	.	.	.	.	.	.	.	.	.	.	.	.	.	.	.	.	.	0	0	0	0	.	.
chr3	11037277	G	A	chr3:11037277:G:A	chr3:11078963:G:A	TGC-A	0.00755931	3UTR	ENST00000646702.1	16	2446	1800	.	.	.	.	.	.	.	.	.	.	.	Non-coding	.	.	.	.	.	.	.	.	.	.	.	.	.	.	.	.	.	.	.	.	.	.	.	.	.	.	.	.	.	.	.	.	.	.	.	.	.	.	.	.	.	.	.	.	.	.	.	.	.	.	.	.	.	.	.	.	.	.	.	.	.	.	.	.	.	.	.	.	.	.	.	.	.	.	.	.	.	.	.	.	.	.	.	.	.	.	.	.	.	.	.	.	.	.	.	.	.	.	.	.	.	.	.	.	.	.	.	.	.	.	0	0	0	0	.	.
chr3	11037277	G	C	chr3:11037277:G:C	chr3:11078963:G:C	TGC-C	0.00269441	3UTR	ENST00000646702.1	16	2446	1800	.	.	.	.	.	.	.	.	.	.	.	Non-coding	.	.	.	.	.	.	.	.	.	.	.	.	.	.	.	.	.	.	.	.	.	.	.	.	.	.	.	.	.	.	.	.	.	.	.	.	.	.	.	.	.	.	.	.	.	.	.	.	.	.	.	.	.	.	.	.	.	.	.	.	.	.	.	.	.	.	.	.	.	.	.	.	.	.	.	.	.	.	.	.	.	.	.	.	.	.	.	.	.	.	.	.	.	.	.	.	.	.	.	.	.	.	.	.	.	.	.	.	.	.	0	0	0	0	.	.
chr3	11037277	G	T	chr3:11037277:G:T	chr3:11078963:G:T	TGC-T	0.00291894	3UTR	ENST00000646702.1	16	2446	1800	.	.	.	.	.	.	.	.	.	.	.	Non-coding	.	.	.	.	.	.	.	.	.	.	.	.	.	.	.	.	.	.	.	.	.	.	.	.	.	.	.	.	.	.	.	.	.	.	.	.	.	.	.	.	.	.	.	.	.	.	.	.	.	.	.	.	.	.	.	.	.	.	.	.	.	.	.	.	.	.	.	.	.	.	.	.	.	.	.	.	.	.	.	.	.	.	.	.	.	.	.	.	.	.	.	.	.	.	.	.	.	.	.	.	.	.	.	.	.	.	.	.	.	.	0	0	0	0	.	.
chr3	11037278	C	A	chr3:11037278:C:A	chr3:11078964:C:A	GCA-A	0.0028441	3UTR	ENST00000646702.1	16	2447	1800	.	.	.	.	.	.	.	.	.	.	.	Non-coding	.	.	.	.	.	.	.	.	.	.	.	.	.	.	.	.	.	.	.	.	.	.	.	.	.	.	.	.	.	.	.	.	.	.	.	.	.	.	.	.	.	.	.	.	.	.	.	.	.	.	.	.	.	.	.	.	.	.	.	.	.	.	.	.	.	.	.	.	.	.	.	.	.	.	.	.	.	.	.	.	.	.	.	.	.	.	.	.	.	.	.	.	.	.	.	.	.	.	.	.	.	.	.	.	.	.	.	.	.	.	0	0	0	0	.	.
chr3	11037278	C	G	chr3:11037278:C:G	chr3:11078964:C:G	GCA-G	0.00254472	3UTR	ENST00000646702.1	16	2447	1800	.	.	.	.	.	.	.	.	.	.	.	Non-coding	.	.	.	.	.	.	.	.	.	.	.	.	.	.	.	.	.	.	.	.	.	.	.	.	.	.	.	.	.	.	.	.	.	.	.	.	.	.	.	.	.	.	.	.	.	.	.	.	.	.	.	.	.	.	.	.	.	.	.	.	.	.	.	.	.	.	.	.	.	.	.	.	.	.	.	.	.	.	.	.	.	.	.	.	.	.	.	.	.	.	.	.	.	.	.	.	.	.	.	.	.	.	.	.	.	.	.	.	.	.	0	0	0	0	.	.
chr3	11037278	C	T	chr3:11037278:C:T	chr3:11078964:C:T	GCA-T	0.00681087	3UTR	ENST00000646702.1	16	2447	1800	.	.	.	.	.	.	.	.	.	.	.	Non-coding	.	.	.	.	.	.	.	.	.	.	.	.	.	.	.	.	.	.	.	.	.	.	.	.	.	.	.	.	.	.	.	.	.	.	.	.	.	.	.	.	.	.	.	.	.	.	.	.	.	.	.	.	.	.	.	.	.	.	.	.	.	.	.	.	.	.	.	.	.	.	.	.	.	.	.	.	.	.	.	.	.	.	.	.	.	.	.	.	.	.	.	.	.	.	.	.	.	.	.	.	.	.	.	.	.	.	.	.	.	.	0	0	0	0	.	.
chr3	11037279	A	C	chr3:11037279:A:C	chr3:11078965:A:C	CAG-C	0.00299379	3UTR	ENST00000646702.1	16	2448	1800	.	.	.	.	.	.	.	.	.	.	.	Non-coding	.	.	.	.	.	.	.	.	.	.	.	.	.	.	.	.	.	.	.	.	.	.	.	.	.	.	.	.	.	.	.	.	.	.	.	.	.	.	.	.	.	.	.	.	.	.	.	.	.	.	.	.	.	.	.	.	.	.	.	.	.	.	.	.	.	.	.	.	.	.	.	.	.	.	.	.	.	.	.	.	.	.	.	.	.	.	.	.	.	.	.	.	.	.	.	.	.	.	.	.	.	.	.	.	.	.	.	.	.	.	0	0	0	0	.	.
chr3	11037279	A	G	chr3:11037279:A:G	chr3:11078965:A:G	CAG-G	0.0107028	3UTR	ENST00000646702.1	16	2448	1800	.	.	.	.	.	.	.	.	.	.	.	Non-coding	.	.	.	.	.	.	.	.	.	.	.	.	.	.	.	.	.	.	.	.	.	.	.	.	.	.	.	.	.	.	.	.	.	.	.	.	.	.	.	.	.	.	.	.	.	.	.	.	.	.	.	.	.	.	.	.	.	.	.	.	.	.	.	.	.	.	.	.	.	.	.	.	.	.	.	.	.	.	.	.	.	.	.	.	.	.	.	.	.	.	.	.	.	.	.	.	.	.	.	.	.	.	.	.	.	.	.	.	.	.	0	0	0	0	.	.
chr3	11037279	A	T	chr3:11037279:A:T	chr3:11078965:A:T	CAG-T	0.00157174	3UTR	ENST00000646702.1	16	2448	1800	.	.	.	.	.	.	.	.	.	.	.	Non-coding	.	.	.	.	.	.	.	.	.	.	.	.	.	.	.	.	.	.	.	.	.	.	.	.	.	.	.	.	.	.	.	.	.	.	.	.	.	.	.	.	.	.	.	.	.	.	.	.	.	.	.	.	.	.	.	.	.	.	.	.	.	.	.	.	.	.	.	.	.	.	.	.	.	.	.	.	.	.	.	.	.	.	.	.	.	.	.	.	.	.	.	.	.	.	.	.	.	.	.	.	.	.	.	.	.	.	.	.	.	.	0	0	0	0	.	.
chr3	11037280	G	A	chr3:11037280:G:A	chr3:11078966:G:A	AGG-A	0.0123494	3UTR	ENST00000646702.1	16	2449	1800	.	.	.	.	.	.	.	.	.	.	.	Non-coding	.	.	.	.	.	.	.	.	.	.	.	.	.	.	.	.	.	.	.	.	.	.	.	.	.	.	.	.	.	.	.	.	.	.	.	.	.	.	.	.	.	.	.	.	.	.	.	.	.	.	.	.	.	.	.	.	.	.	.	.	.	.	.	.	.	.	.	.	.	.	.	.	.	.	.	.	.	.	.	.	.	.	.	.	.	.	.	.	.	.	.	.	.	.	.	.	.	.	.	.	.	.	.	.	.	.	.	.	.	.	0	0	0	0	.	.
chr3	11037280	G	C	chr3:11037280:G:C	chr3:11078966:G:C	AGG-C	0.00456553	3UTR	ENST00000646702.1	16	2449	1800	.	.	.	.	.	.	.	.	.	.	.	Non-coding	.	.	.	.	.	.	.	.	.	.	.	.	.	.	.	.	.	.	.	.	.	.	.	.	.	.	.	.	.	.	.	.	.	.	.	.	.	.	.	.	.	.	.	.	.	.	.	.	.	.	.	.	.	.	.	.	.	.	.	.	.	.	.	.	.	.	.	.	.	.	.	.	.	.	.	.	.	.	.	.	.	.	.	.	.	.	.	.	.	.	.	.	.	.	.	.	.	.	.	.	.	.	.	.	.	.	.	.	.	.	0	0	0	0	.	.
chr3	11037280	G	T	chr3:11037280:G:T	chr3:11078966:G:T	AGG-T	0.00254472	3UTR	ENST00000646702.1	16	2449	1800	.	.	.	.	.	.	.	.	.	.	.	Non-coding	.	.	.	.	.	.	.	.	.	.	.	.	.	.	.	.	.	.	.	.	.	.	.	.	.	.	.	.	.	.	.	.	.	.	.	.	.	.	.	.	.	.	.	.	.	.	.	.	.	.	.	.	.	.	.	.	.	.	.	.	.	.	.	.	.	.	.	.	.	.	.	.	.	.	.	.	.	.	.	.	.	.	.	.	.	.	.	.	.	.	.	.	.	.	.	.	.	.	.	.	.	.	.	.	.	.	.	.	.	.	0	0	0	0	.	.
chr3	11037281	G	A	chr3:11037281:G:A	chr3:11078967:G:A	GGA-A	0.00725994	3UTR	ENST00000646702.1	16	2450	1800	.	.	.	.	.	.	.	.	.	.	.	Non-coding	.	.	.	.	.	.	.	.	.	.	.	.	.	.	.	.	.	.	.	.	.	.	.	.	.	.	.	.	.	.	.	.	.	.	.	.	.	.	.	.	.	.	.	.	.	.	.	.	.	.	.	.	.	.	.	.	.	.	.	.	.	.	.	.	.	.	.	.	.	.	.	.	.	.	.	.	.	.	.	.	.	.	.	.	.	.	.	.	.	.	.	.	.	.	.	.	.	.	.	.	.	.	.	.	.	.	.	.	.	.	0	0	0	0	.	.
chr3	11037281	G	C	chr3:11037281:G:C	chr3:11078967:G:C	GGA-C	0.00426615	3UTR	ENST00000646702.1	16	2450	1800	.	.	.	.	.	.	.	.	.	.	.	Non-coding	.	.	.	.	.	.	.	.	.	.	.	.	.	.	.	.	.	.	.	.	.	.	.	.	.	.	.	.	.	.	.	.	.	.	.	.	.	.	.	.	.	.	.	.	.	.	.	.	.	.	.	.	.	.	.	.	.	.	.	.	.	.	.	.	.	.	.	.	.	.	.	.	.	.	.	.	.	.	.	.	.	.	.	.	.	.	.	.	.	.	.	.	.	.	.	.	.	.	.	.	.	.	.	.	.	.	.	.	.	.	0	0	0	0	.	.
chr3	11037281	G	T	chr3:11037281:G:T	chr3:11078967:G:T	GGA-T	0.00239503	3UTR	ENST00000646702.1	16	2450	1800	.	.	.	.	.	.	.	.	.	.	.	Non-coding	.	.	.	.	.	.	.	.	.	.	.	.	.	.	.	.	.	.	.	.	.	.	.	.	.	.	.	.	.	.	.	.	.	.	.	.	.	.	.	.	.	.	.	.	.	.	.	.	.	.	.	.	.	.	.	.	.	.	.	.	.	.	.	.	.	.	.	.	.	.	.	.	.	.	.	.	.	.	.	.	.	.	.	.	.	.	.	.	.	.	.	.	.	.	.	.	.	.	.	.	.	.	.	.	.	.	.	.	.	.	0	0	0	0	.	.
chr3	11037282	A	C	chr3:11037282:A:C	chr3:11078968:A:C	GAA-C	0.00187112	3UTR	ENST00000646702.1	16	2451	1800	.	.	.	.	.	.	.	.	.	.	.	Non-coding	.	.	.	.	.	.	.	.	.	.	.	.	.	.	.	.	.	.	.	.	.	.	.	.	.	.	.	.	.	.	.	.	.	.	.	.	.	.	.	.	.	.	.	.	.	.	.	.	.	.	.	.	.	.	.	.	.	.	.	.	.	.	.	.	.	.	.	.	.	.	.	.	.	.	.	.	.	.	.	.	.	.	.	.	.	.	.	.	.	.	.	.	.	.	.	.	.	.	.	.	.	.	.	.	.	.	.	.	.	.	0	0	0	0	.	.
chr3	11037282	A	G	chr3:11037282:A:G	chr3:11078968:A:G	GAA-G	0.0021705	3UTR	ENST00000646702.1	16	2451	1800	.	.	.	.	.	.	.	.	.	.	.	Non-coding	.	.	.	.	.	.	.	.	.	.	.	.	.	.	.	.	.	.	.	.	.	.	.	.	.	.	.	.	.	.	.	.	.	.	.	.	.	.	.	.	.	.	.	.	.	.	.	.	.	.	.	.	.	.	.	.	.	.	.	.	.	.	.	.	.	.	.	.	.	.	.	.	.	.	.	.	.	.	.	.	.	.	.	.	.	.	.	.	.	.	.	.	.	.	.	.	.	.	.	.	.	.	.	.	.	.	.	.	.	.	0	0	0	0	.	.
chr3	11037282	A	T	chr3:11037282:A:T	chr3:11078968:A:T	GAA-T	0.000374223	3UTR	ENST00000646702.1	16	2451	1800	.	.	.	.	.	.	.	.	.	.	.	Non-coding	.	.	.	.	.	.	.	.	.	.	.	.	.	.	.	.	.	.	.	.	.	.	.	.	.	.	.	.	.	.	.	.	.	.	.	.	.	.	.	.	.	.	.	.	.	.	.	.	.	.	.	.	.	.	.	.	.	.	.	.	.	.	.	.	.	.	.	.	.	.	.	.	.	.	.	.	.	.	.	.	.	.	.	.	.	.	.	.	.	.	.	.	.	.	.	.	.	.	.	.	.	.	.	.	.	.	.	.	.	.	0	0	0	0	.	.
chr3	11037283	A	C	chr3:11037283:A:C	chr3:11078969:A:C	AAG-C	0.00187112	3UTR	ENST00000646702.1	16	2452	1800	.	.	.	.	.	.	.	.	.	.	.	Non-coding	.	.	.	.	.	.	.	.	.	.	.	.	.	.	.	.	.	.	.	.	.	.	.	.	.	.	.	.	.	.	.	.	.	.	.	.	.	.	.	.	.	.	.	.	.	.	.	.	.	.	.	.	.	.	.	.	.	.	.	.	.	.	.	.	.	.	.	.	.	.	.	.	.	.	.	.	.	.	.	.	.	.	.	.	.	.	.	.	.	.	.	.	.	.	.	.	.	.	.	.	.	.	.	.	.	.	.	.	.	.	0	0	0	0	.	.
chr3	11037283	A	G	chr3:11037283:A:G	chr3:11078969:A:G	AAG-G	0.00523913	3UTR	ENST00000646702.1	16	2452	1800	.	.	.	.	.	.	.	.	.	.	.	Non-coding	.	.	.	.	.	.	.	.	.	.	.	.	.	.	.	.	.	.	.	.	.	.	.	.	.	.	.	.	.	.	.	.	.	.	.	.	.	.	.	.	.	.	.	.	.	.	.	.	.	.	.	.	.	.	.	.	.	.	.	.	.	.	.	.	.	.	.	.	.	.	.	.	.	.	.	.	.	.	.	.	.	.	.	.	.	.	.	.	.	.	.	.	.	.	.	.	.	.	.	.	.	.	.	.	.	.	.	.	.	.	0	0	0	0	.	.
chr3	11037283	A	T	chr3:11037283:A:T	chr3:11078969:A:T	AAG-T	0.000898136	3UTR	ENST00000646702.1	16	2452	1800	.	.	.	.	.	.	.	.	.	.	.	Non-coding	.	.	.	.	.	.	.	.	.	.	.	.	.	.	.	.	.	.	.	.	.	.	.	.	.	.	.	.	.	.	.	.	.	.	.	.	.	.	.	.	.	.	.	.	.	.	.	.	.	.	.	.	.	.	.	.	.	.	.	.	.	.	.	.	.	.	.	.	.	.	.	.	.	.	.	.	.	.	.	.	.	.	.	.	.	.	.	.	.	.	.	.	.	.	.	.	.	.	.	.	.	.	.	.	.	.	.	.	.	.	0	0	0	0	.	.
chr3	11037284	G	A	chr3:11037284:G:A	chr3:11078970:G:A	AGA-A	0.00763416	3UTR	ENST00000646702.1	16	2453	1800	.	.	.	.	.	.	.	.	.	.	.	Non-coding	.	.	.	.	.	.	.	.	.	.	.	.	.	.	.	.	.	.	.	.	.	.	.	.	.	.	.	.	.	.	.	.	.	.	.	.	.	.	.	.	.	.	.	.	.	.	.	.	.	.	.	.	.	.	.	.	.	.	.	.	.	.	.	.	.	.	.	.	.	.	.	.	.	.	.	.	.	.	.	.	.	.	.	.	.	.	.	.	.	.	.	.	.	.	.	.	.	.	.	.	.	.	.	.	.	.	.	.	.	.	0	0	0	0	.	.
chr3	11037284	G	C	chr3:11037284:G:C	chr3:11078970:G:C	AGA-C	0.00493975	3UTR	ENST00000646702.1	16	2453	1800	.	.	.	.	.	.	.	.	.	.	.	Non-coding	.	.	.	.	.	.	.	.	.	.	.	.	.	.	.	.	.	.	.	.	.	.	.	.	.	.	.	.	.	.	.	.	.	.	.	.	.	.	.	.	.	.	.	.	.	.	.	.	.	.	.	.	.	.	.	.	.	.	.	.	.	.	.	.	.	.	.	.	.	.	.	.	.	.	.	.	.	.	.	.	.	.	.	.	.	.	.	.	.	.	.	.	.	.	.	.	.	.	.	.	.	.	.	.	.	.	.	.	.	.	0	0	0	0	.	.
chr3	11037284	G	T	chr3:11037284:G:T	chr3:11078970:G:T	AGA-T	0.00202081	3UTR	ENST00000646702.1	16	2453	1800	.	.	.	.	.	.	.	.	.	.	.	Non-coding	.	.	.	.	.	.	.	.	.	.	.	.	.	.	.	.	.	.	.	.	.	.	.	.	.	.	.	.	.	.	.	.	.	.	.	.	.	.	.	.	.	.	.	.	.	.	.	.	.	.	.	.	.	.	.	.	.	.	.	.	.	.	.	.	.	.	.	.	.	.	.	.	.	.	.	.	.	.	.	.	.	.	.	.	.	.	.	.	.	.	.	.	.	.	.	.	.	.	.	.	.	.	.	.	.	.	.	.	.	.	0	0	0	0	.	.
chr3	11037285	A	C	chr3:11037285:A:C	chr3:11078971:A:C	GAC-C	0.00104783	3UTR	ENST00000646702.1	16	2454	1800	.	.	.	.	.	.	.	.	.	.	.	Non-coding	.	.	.	.	.	.	.	.	.	.	.	.	.	.	.	.	.	.	.	.	.	.	.	.	.	.	.	.	.	.	.	.	.	.	.	.	.	.	.	.	.	.	.	.	.	.	.	.	.	.	.	.	.	.	.	.	.	.	.	.	.	.	.	.	.	.	.	.	.	.	.	.	.	.	.	.	.	.	.	.	.	.	.	.	.	.	.	.	.	.	.	.	.	.	.	.	.	.	.	.	.	.	.	.	.	.	.	.	.	.	0	0	0	0	.	.
chr3	11037285	A	G	chr3:11037285:A:G	chr3:11078971:A:G	GAC-G	0.00299379	3UTR	ENST00000646702.1	16	2454	1800	.	.	.	.	.	.	.	.	.	.	.	Non-coding	.	.	.	.	.	.	.	.	.	.	.	.	.	.	.	.	.	.	.	.	.	.	.	.	.	.	.	.	.	.	.	.	.	.	.	.	.	.	.	.	.	.	.	.	.	.	.	.	.	.	.	.	.	.	.	.	.	.	.	.	.	.	.	.	.	.	.	.	.	.	.	.	.	.	.	.	.	.	.	.	.	.	.	.	.	.	.	.	.	.	.	.	.	.	.	.	.	.	.	.	.	.	.	.	.	.	.	.	.	.	0	0	0	0	.	.
chr3	11037285	A	T	chr3:11037285:A:T	chr3:11078971:A:T	GAC-T	0.0013472	3UTR	ENST00000646702.1	16	2454	1800	.	.	.	.	.	.	.	.	.	.	.	Non-coding	.	.	.	.	.	.	.	.	.	.	.	.	.	.	.	.	.	.	.	.	.	.	.	.	.	.	.	.	.	.	.	.	.	.	.	.	.	.	.	.	.	.	.	.	.	.	.	.	.	.	.	.	.	.	.	.	.	.	.	.	.	.	.	.	.	.	.	.	.	.	.	.	.	.	.	.	.	.	.	.	.	.	.	.	.	.	.	.	.	.	.	.	.	.	.	.	.	.	.	.	.	.	.	.	.	.	.	.	.	.	0	0	0	0	.	.
chr3	11037286	C	A	chr3:11037286:C:A	chr3:11078972:C:A	ACC-A	0.00583789	3UTR	ENST00000646702.1	16	2455	1800	.	.	.	.	.	.	.	.	.	.	.	Non-coding	.	.	.	.	.	.	.	.	.	.	.	.	.	.	.	.	.	.	.	.	.	.	.	.	.	.	.	.	.	.	.	.	.	.	.	.	.	.	.	.	.	.	.	.	.	.	.	.	.	.	.	.	.	.	.	.	.	.	.	.	.	.	.	.	.	.	.	.	.	.	.	.	.	.	.	.	.	.	.	.	.	.	.	.	.	.	.	.	.	.	.	.	.	.	.	.	.	.	.	.	.	.	.	.	.	.	.	.	.	.	0	0	0	0	.	.
chr3	11037286	C	G	chr3:11037286:C:G	chr3:11078972:C:G	ACC-G	0.0028441	3UTR	ENST00000646702.1	16	2455	1800	.	.	.	.	.	.	.	.	.	.	.	Non-coding	.	.	.	.	.	.	.	.	.	.	.	.	.	.	.	.	.	.	.	.	.	.	.	.	.	.	.	.	.	.	.	.	.	.	.	.	.	.	.	.	.	.	.	.	.	.	.	.	.	.	.	.	.	.	.	.	.	.	.	.	.	.	.	.	.	.	.	.	.	.	.	.	.	.	.	.	.	.	.	.	.	.	.	.	.	.	.	.	.	.	.	.	.	.	.	.	.	.	.	.	.	.	.	.	.	.	.	.	.	.	0	0	0	0	.	.
chr3	11037286	C	T	chr3:11037286:C:T	chr3:11078972:C:T	ACC-T	0.0113015	3UTR	ENST00000646702.1	16	2455	1800	.	.	.	.	.	.	.	.	.	.	.	Non-coding	.	.	.	.	.	.	.	.	.	.	.	.	.	.	.	.	.	.	.	.	.	.	.	.	.	.	.	.	.	.	.	.	.	.	.	.	.	.	.	.	.	.	.	.	.	.	.	.	.	.	.	.	.	.	.	.	.	.	.	.	.	.	.	.	.	.	.	.	.	.	.	.	.	.	.	.	.	.	.	.	.	.	.	.	.	.	.	.	.	.	.	.	.	.	.	.	.	.	.	.	.	.	.	.	.	.	.	.	.	.	0	0	0	0	.	.
chr3	11037287	C	A	chr3:11037287:C:A	chr3:11078973:C:A	CCA-A	0.00194596	3UTR	ENST00000646702.1	16	2456	1800	.	.	.	.	.	.	.	.	.	.	.	Non-coding	.	.	.	.	.	.	.	.	.	.	.	.	.	.	.	.	.	.	.	.	.	.	.	.	.	.	.	.	.	.	.	.	.	.	.	.	.	.	.	.	.	.	.	.	.	.	.	.	.	.	.	.	.	.	.	.	.	.	.	.	.	.	.	.	.	.	.	.	.	.	.	.	.	.	.	.	.	.	.	.	.	.	.	.	.	.	.	.	.	.	.	.	.	.	.	.	.	.	.	.	.	.	.	.	.	.	.	.	.	.	0	0	0	0	.	.
chr3	11037287	C	G	chr3:11037287:C:G	chr3:11078973:C:G	CCA-G	0.00336801	3UTR	ENST00000646702.1	16	2456	1800	.	.	.	.	.	.	.	.	.	.	.	Non-coding	.	.	.	.	.	.	.	.	.	.	.	.	.	.	.	.	.	.	.	.	.	.	.	.	.	.	.	.	.	.	.	.	.	.	.	.	.	.	.	.	.	.	.	.	.	.	.	.	.	.	.	.	.	.	.	.	.	.	.	.	.	.	.	.	.	.	.	.	.	.	.	.	.	.	.	.	.	.	.	.	.	.	.	.	.	.	.	.	.	.	.	.	.	.	.	.	.	.	.	.	.	.	.	.	.	.	.	.	.	.	0	0	0	0	.	.
chr3	11037287	C	T	chr3:11037287:C:T	chr3:11078973:C:T	CCA-T	0.00763416	3UTR	ENST00000646702.1	16	2456	1800	.	.	.	.	.	.	.	.	.	.	.	Non-coding	.	.	.	.	.	.	.	.	.	.	.	.	.	.	.	.	.	.	.	.	.	.	.	.	.	.	.	.	.	.	.	.	.	.	.	.	.	.	.	.	.	.	.	.	.	.	.	.	.	.	.	.	.	.	.	.	.	.	.	.	.	.	.	.	.	.	.	.	.	.	.	.	.	.	.	.	.	.	.	.	.	.	.	.	.	.	.	.	.	.	.	.	.	.	.	.	.	.	.	.	.	.	.	.	.	.	.	.	.	.	0	0	0	0	.	.
chr3	11037288	A	C	chr3:11037288:A:C	chr3:11078974:A:C	CAC-C	0.0021705	3UTR	ENST00000646702.1	16	2457	1800	.	.	.	.	.	.	.	.	.	.	.	Non-coding	.	.	.	.	.	.	.	.	.	.	.	.	.	.	.	.	.	.	.	.	.	.	.	.	.	.	.	.	.	.	.	.	.	.	.	.	.	.	.	.	.	.	.	.	.	.	.	.	.	.	.	.	.	.	.	.	.	.	.	.	.	.	.	.	.	.	.	.	.	.	.	.	.	.	.	.	.	.	.	.	.	.	.	.	.	.	.	.	.	.	.	.	.	.	.	.	.	.	.	.	.	.	.	.	.	.	.	.	.	.	0	0	0	0	.	.
chr3	11037288	A	G	chr3:11037288:A:G	chr3:11078974:A:G	CAC-G	0.00516428	3UTR	ENST00000646702.1	16	2457	1800	.	.	.	.	.	.	.	.	.	.	.	Non-coding	.	.	.	.	.	.	.	.	.	.	.	.	.	.	.	.	.	.	.	.	.	.	.	.	.	.	.	.	.	.	.	.	.	.	.	.	.	.	.	.	.	.	.	.	.	.	.	.	.	.	.	.	.	.	.	.	.	.	.	.	.	.	.	.	.	.	.	.	.	.	.	.	.	.	.	.	.	.	.	.	.	.	.	.	.	.	.	.	.	.	.	.	.	.	.	.	.	.	.	.	.	.	.	.	.	.	.	.	.	.	0	0	0	0	.	.
chr3	11037288	A	T	chr3:11037288:A:T	chr3:11078974:A:T	CAC-T	0.00127236	3UTR	ENST00000646702.1	16	2457	1800	.	.	.	.	.	.	.	.	.	.	.	Non-coding	.	.	.	.	.	.	.	.	.	.	.	.	.	.	.	.	.	.	.	.	.	.	.	.	.	.	.	.	.	.	.	.	.	.	.	.	.	.	.	.	.	.	.	.	.	.	.	.	.	.	.	.	.	.	.	.	.	.	.	.	.	.	.	.	.	.	.	.	.	.	.	.	.	.	.	.	.	.	.	.	.	.	.	.	.	.	.	.	.	.	.	.	.	.	.	.	.	.	.	.	.	.	.	.	.	.	.	.	.	.	0	0	0	0	.	.
chr3	11037289	C	A	chr3:11037289:C:A	chr3:11078975:C:A	ACA-A	0.00306863	3UTR	ENST00000646702.1	16	2458	1800	.	.	.	.	.	.	.	.	.	.	.	Non-coding	.	.	.	.	.	.	.	.	.	.	.	.	.	.	.	.	.	.	.	.	.	.	.	.	.	.	.	.	.	.	.	.	.	.	.	.	.	.	.	.	.	.	.	.	.	.	.	.	.	.	.	.	.	.	.	.	.	.	.	.	.	.	.	.	.	.	.	.	.	.	.	.	.	.	.	.	.	.	.	.	.	.	.	.	.	.	.	.	.	.	.	.	.	.	.	.	.	.	.	.	.	.	.	.	.	.	.	.	.	.	0	0	0	0	.	.
chr3	11037289	C	G	chr3:11037289:C:G	chr3:11078975:C:G	ACA-G	0.00209565	3UTR	ENST00000646702.1	16	2458	1800	.	.	.	.	.	.	.	.	.	.	.	Non-coding	.	.	.	.	.	.	.	.	.	.	.	.	.	.	.	.	.	.	.	.	.	.	.	.	.	.	.	.	.	.	.	.	.	.	.	.	.	.	.	.	.	.	.	.	.	.	.	.	.	.	.	.	.	.	.	.	.	.	.	.	.	.	.	.	.	.	.	.	.	.	.	.	.	.	.	.	.	.	.	.	.	.	.	.	.	.	.	.	.	.	.	.	.	.	.	.	.	.	.	.	.	.	.	.	.	.	.	.	.	.	0	0	0	0	.	.
chr3	11037289	C	T	chr3:11037289:C:T	chr3:11078975:C:T	ACA-T	0.00935559	3UTR	ENST00000646702.1	16	2458	1800	.	.	.	.	.	.	.	.	.	.	.	Non-coding	.	.	.	.	.	.	.	.	.	.	.	.	.	.	.	.	.	.	.	.	.	.	.	.	.	.	.	.	.	.	.	.	.	.	.	.	.	.	.	.	.	.	.	.	.	.	.	.	.	.	.	.	.	.	.	.	.	.	.	.	.	.	.	.	.	.	.	.	.	.	.	.	.	.	.	.	.	.	.	.	.	.	.	.	.	.	.	.	.	.	.	.	.	.	.	.	.	.	.	.	.	.	.	.	.	.	.	.	.	.	0	0	0	0	.	.
chr3	11037290	A	C	chr3:11037290:A:C	chr3:11078976:A:C	CAT-C	0.00164658	3UTR	ENST00000646702.1	16	2459	1800	.	.	.	.	.	.	.	.	.	.	.	Non-coding	.	.	.	.	.	.	.	.	.	.	.	.	.	.	.	.	.	.	.	.	.	.	.	.	.	.	.	.	.	.	.	.	.	.	.	.	.	.	.	.	.	.	.	.	.	.	.	.	.	.	.	.	.	.	.	.	.	.	.	.	.	.	.	.	.	.	.	.	.	.	.	.	.	.	.	.	.	.	.	.	.	.	.	.	.	.	.	.	.	.	.	.	.	.	.	.	.	.	.	.	.	.	.	.	.	.	.	.	.	.	0	0	0	0	.	.
chr3	11037290	A	G	chr3:11037290:A:G	chr3:11078976:A:G	CAT-G	0.0124991	3UTR	ENST00000646702.1	16	2459	1800	.	.	.	.	.	.	.	.	.	.	.	Non-coding	.	.	.	.	.	.	.	.	.	.	.	.	.	.	.	.	.	.	.	.	.	.	.	.	.	.	.	.	.	.	.	.	.	.	.	.	.	.	.	.	.	.	.	.	.	.	.	.	.	.	.	.	.	.	.	.	.	.	.	.	.	.	.	.	.	.	.	.	.	.	.	.	.	.	.	.	.	.	.	.	.	.	.	.	.	.	.	.	.	.	.	.	.	.	.	.	.	.	.	.	.	.	.	.	.	.	.	.	.	.	0	0	0	0	.	.
chr3	11037290	A	T	chr3:11037290:A:T	chr3:11078976:A:T	CAT-T	0.00149689	3UTR	ENST00000646702.1	16	2459	1800	.	.	.	.	.	.	.	.	.	.	.	Non-coding	.	.	.	.	.	.	.	.	.	.	.	.	.	.	.	.	.	.	.	.	.	.	.	.	.	.	.	.	.	.	.	.	.	.	.	.	.	.	.	.	.	.	.	.	.	.	.	.	.	.	.	.	.	.	.	.	.	.	.	.	.	.	.	.	.	.	.	.	.	.	.	.	.	.	.	.	.	.	.	.	.	.	.	.	.	.	.	.	.	.	.	.	.	.	.	.	.	.	.	.	.	.	.	.	.	.	.	.	.	.	0	0	0	0	.	.
chr3	11037291	T	A	chr3:11037291:T:A	chr3:11078977:T:A	ATG-A	0.00179627	3UTR	ENST00000646702.1	16	2460	1800	.	.	.	.	.	.	.	.	.	.	.	Non-coding	.	.	.	.	.	.	.	.	.	.	.	.	.	.	.	.	.	.	.	.	.	.	.	.	.	.	.	.	.	.	.	.	.	.	.	.	.	.	.	.	.	.	.	.	.	.	.	.	.	.	.	.	.	.	.	.	.	.	.	.	.	.	.	.	.	.	.	.	.	.	.	.	.	.	.	.	.	.	.	.	.	.	.	.	.	.	.	.	.	.	.	.	.	.	.	.	.	.	.	.	.	.	.	.	.	.	.	.	.	.	0	0	0	0	.	.
chr3	11037291	T	C	chr3:11037291:T:C	chr3:11078977:T:C	ATG-C	0.0114512	3UTR	ENST00000646702.1	16	2460	1800	.	.	.	.	.	.	.	.	.	.	.	Non-coding	.	.	.	.	.	.	.	.	.	.	.	.	.	.	.	.	.	.	.	.	.	.	.	.	.	.	.	.	.	.	.	.	.	.	.	.	.	.	.	.	.	.	.	.	.	.	.	.	.	.	.	.	.	.	.	.	.	.	.	.	.	.	.	.	.	.	.	.	.	.	.	.	.	.	.	.	.	.	.	.	.	.	.	.	.	.	.	.	.	.	.	.	.	.	.	.	.	.	.	.	.	.	.	.	.	.	.	.	.	.	0	0	0	0	.	.
chr3	11037291	T	G	chr3:11037291:T:G	chr3:11078977:T:G	ATG-G	0.00164658	3UTR	ENST00000646702.1	16	2460	1800	.	.	.	.	.	.	.	.	.	.	.	Non-coding	.	.	.	.	.	.	.	.	.	.	.	.	.	.	.	.	.	.	.	.	.	.	.	.	.	.	.	.	.	.	.	.	.	.	.	.	.	.	.	.	.	.	.	.	.	.	.	.	.	.	.	.	.	.	.	.	.	.	.	.	.	.	.	.	.	.	.	.	.	.	.	.	.	.	.	.	.	.	.	.	.	.	.	.	.	.	.	.	.	.	.	.	.	.	.	.	.	.	.	.	.	.	.	.	.	.	.	.	.	.	0	0	0	0	.	.
chr3	11037292	G	A	chr3:11037292:G:A	chr3:11078978:G:A	TGC-A	0.00755931	3UTR	ENST00000646702.1	16	2461	1800	.	.	.	.	.	.	.	.	.	.	.	Non-coding	.	.	.	.	.	.	.	.	.	.	.	.	.	.	.	.	.	.	.	.	.	.	.	.	.	.	.	.	.	.	.	.	.	.	.	.	.	.	.	.	.	.	.	.	.	.	.	.	.	.	.	.	.	.	.	.	.	.	.	.	.	.	.	.	.	.	.	.	.	.	.	.	.	.	.	.	.	.	.	.	.	.	.	.	.	.	.	.	.	.	.	.	.	.	.	.	.	.	.	.	.	.	.	.	.	.	.	.	.	.	0	0	0	0	.	.
chr3	11037292	G	C	chr3:11037292:G:C	chr3:11078978:G:C	TGC-C	0.00269441	3UTR	ENST00000646702.1	16	2461	1800	.	.	.	.	.	.	.	.	.	.	.	Non-coding	.	.	.	.	.	.	.	.	.	.	.	.	.	.	.	.	.	.	.	.	.	.	.	.	.	.	.	.	.	.	.	.	.	.	.	.	.	.	.	.	.	.	.	.	.	.	.	.	.	.	.	.	.	.	.	.	.	.	.	.	.	.	.	.	.	.	.	.	.	.	.	.	.	.	.	.	.	.	.	.	.	.	.	.	.	.	.	.	.	.	.	.	.	.	.	.	.	.	.	.	.	.	.	.	.	.	.	.	.	.	0	0	0	0	.	.
chr3	11037292	G	T	chr3:11037292:G:T	chr3:11078978:G:T	TGC-T	0.00291894	3UTR	ENST00000646702.1	16	2461	1800	.	.	.	.	.	.	.	.	.	.	.	Non-coding	.	.	.	.	.	.	.	.	.	.	.	.	.	.	.	.	.	.	.	.	.	.	.	.	.	.	.	.	.	.	.	.	.	.	.	.	.	.	.	.	.	.	.	.	.	.	.	.	.	.	.	.	.	.	.	.	.	.	.	.	.	.	.	.	.	.	.	.	.	.	.	.	.	.	.	.	.	.	.	.	.	.	.	.	.	.	.	.	.	.	.	.	.	.	.	.	.	.	.	.	.	.	.	.	.	.	.	.	.	.	0	0	0	0	.	.
chr3	11037293	C	A	chr3:11037293:C:A	chr3:11078979:C:A	GCG-A	0.00366739	3UTR	ENST00000646702.1	16	2462	1800	.	.	.	.	.	.	.	.	.	.	.	Non-coding	.	.	.	.	.	.	.	.	.	.	.	.	.	.	.	.	.	.	.	.	.	.	.	.	.	.	.	.	.	.	.	.	.	.	.	.	.	.	.	.	.	.	.	.	.	.	.	.	.	.	.	.	.	.	.	.	.	.	.	.	.	.	.	.	.	.	.	.	.	.	.	.	.	.	.	.	.	.	.	.	.	.	.	.	.	.	.	.	.	.	.	.	.	.	.	.	.	.	.	.	.	.	.	.	.	.	.	.	.	.	0	0	0	0	.	.
chr3	11037293	C	G	chr3:11037293:C:G	chr3:11078979:C:G	GCG-G	0.00269441	3UTR	ENST00000646702.1	16	2462	1800	.	.	.	.	.	.	.	.	.	.	.	Non-coding	.	.	.	.	.	.	.	.	.	.	.	.	.	.	.	.	.	.	.	.	.	.	.	.	.	.	.	.	.	.	.	.	.	.	.	.	.	.	.	.	.	.	.	.	.	.	.	.	.	.	.	.	.	.	.	.	.	.	.	.	.	.	.	.	.	.	.	.	.	.	.	.	.	.	.	.	.	.	.	.	.	.	.	.	.	.	.	.	.	.	.	.	.	.	.	.	.	.	.	.	.	.	.	.	.	.	.	.	.	.	0	0	0	0	.	.
chr3	11037293	C	T	chr3:11037293:C:T	chr3:11078979:C:T	GCG-T	0.0425118	3UTR	ENST00000646702.1	16	2462	1800	.	.	.	.	.	.	.	.	.	.	.	Non-coding	.	.	.	.	.	.	.	.	.	.	.	.	.	.	.	.	.	.	.	.	.	.	.	.	.	.	.	.	.	.	.	.	.	.	.	.	.	.	.	.	.	.	.	.	.	.	.	.	.	.	.	.	.	.	.	.	.	.	.	.	.	.	.	.	.	.	.	.	.	.	.	.	.	.	.	.	.	.	.	.	.	.	.	.	.	.	.	.	.	.	.	.	.	.	.	.	.	.	.	.	.	.	.	.	.	.	.	.	.	.	0	0	0	0	.	.
chr3	11037294	G	A	chr3:11037294:G:A	chr3:11078980:G:A	CGC-A	0.0387696	3UTR	ENST00000646702.1	16	2463	1800	.	.	.	.	.	.	.	.	.	.	.	Non-coding	.	.	.	.	.	.	.	.	.	.	.	.	.	.	.	.	.	.	.	.	.	.	.	.	.	.	.	.	.	.	.	.	.	.	.	.	.	.	.	.	.	.	.	.	.	.	.	.	.	.	.	.	.	.	.	.	.	.	.	.	.	.	.	.	.	.	.	.	.	.	.	.	.	.	.	.	.	.	.	.	.	.	.	.	.	.	.	.	.	.	.	.	.	.	.	.	.	.	.	.	.	.	.	.	.	.	.	.	.	.	0	0	0	0	.	.
chr3	11037294	G	C	chr3:11037294:G:C	chr3:11078980:G:C	CGC-C	0.00269441	3UTR	ENST00000646702.1	16	2463	1800	.	.	.	.	.	.	.	.	.	.	.	Non-coding	.	.	.	.	.	.	.	.	.	.	.	.	.	.	.	.	.	.	.	.	.	.	.	.	.	.	.	.	.	.	.	.	.	.	.	.	.	.	.	.	.	.	.	.	.	.	.	.	.	.	.	.	.	.	.	.	.	.	.	.	.	.	.	.	.	.	.	.	.	.	.	.	.	.	.	.	.	.	.	.	.	.	.	.	.	.	.	.	.	.	.	.	.	.	.	.	.	.	.	.	.	.	.	.	.	.	.	.	.	.	0	0	0	0	.	.
chr3	11037294	G	T	chr3:11037294:G:T	chr3:11078980:G:T	CGC-T	0.00336801	3UTR	ENST00000646702.1	16	2463	1800	.	.	.	.	.	.	.	.	.	.	.	Non-coding	.	.	.	.	.	.	.	.	.	.	.	.	.	.	.	.	.	.	.	.	.	.	.	.	.	.	.	.	.	.	.	.	.	.	.	.	.	.	.	.	.	.	.	.	.	.	.	.	.	.	.	.	.	.	.	.	.	.	.	.	.	.	.	.	.	.	.	.	.	.	.	.	.	.	.	.	.	.	.	.	.	.	.	.	.	.	.	.	.	.	.	.	.	.	.	.	.	.	.	.	.	.	.	.	.	.	.	.	.	.	0	0	0	0	.	.
chr3	11037295	C	A	chr3:11037295:C:A	chr3:11078981:C:A	GCT-A	0.0021705	3UTR	ENST00000646702.1	16	2464	1800	.	.	.	.	.	.	.	.	.	.	.	Non-coding	.	.	.	.	.	.	.	.	.	.	.	.	.	.	.	.	.	.	.	.	.	.	.	.	.	.	.	.	.	.	.	.	.	.	.	.	.	.	.	.	.	.	.	.	.	.	.	.	.	.	.	.	.	.	.	.	.	.	.	.	.	.	.	.	.	.	.	.	.	.	.	.	.	.	.	.	.	.	.	.	.	.	.	.	.	.	.	.	.	.	.	.	.	.	.	.	.	.	.	.	.	.	.	.	.	.	.	.	.	.	0	0	0	0	.	.
chr3	11037295	C	G	chr3:11037295:C:G	chr3:11078981:C:G	GCT-G	0.00314348	3UTR	ENST00000646702.1	16	2464	1800	.	.	.	.	.	.	.	.	.	.	.	Non-coding	.	.	.	.	.	.	.	.	.	.	.	.	.	.	.	.	.	.	.	.	.	.	.	.	.	.	.	.	.	.	.	.	.	.	.	.	.	.	.	.	.	.	.	.	.	.	.	.	.	.	.	.	.	.	.	.	.	.	.	.	.	.	.	.	.	.	.	.	.	.	.	.	.	.	.	.	.	.	.	.	.	.	.	.	.	.	.	.	.	.	.	.	.	.	.	.	.	.	.	.	.	.	.	.	.	.	.	.	.	.	0	0	0	0	.	.
chr3	11037295	C	T	chr3:11037295:C:T	chr3:11078981:C:T	GCT-T	0.00958012	3UTR	ENST00000646702.1	16	2464	1800	.	.	.	.	.	.	.	.	.	.	.	Non-coding	.	.	.	.	.	.	.	.	.	.	.	.	.	.	.	.	.	.	.	.	.	.	.	.	.	.	.	.	.	.	.	.	.	.	.	.	.	.	.	.	.	.	.	.	.	.	.	.	.	.	.	.	.	.	.	.	.	.	.	.	.	.	.	.	.	.	.	.	.	.	.	.	.	.	.	.	.	.	.	.	.	.	.	.	.	.	.	.	.	.	.	.	.	.	.	.	.	.	.	.	.	.	.	.	.	.	.	.	.	.	0	0	0	0	.	.
chr3	11037296	T	A	chr3:11037296:T:A	chr3:11078982:T:A	CTC-A	0.00157174	3UTR	ENST00000646702.1	16	2465	1800	.	.	.	.	.	.	.	.	.	.	.	Non-coding	.	.	.	.	.	.	.	.	.	.	.	.	.	.	.	.	.	.	.	.	.	.	.	.	.	.	.	.	.	.	.	.	.	.	.	.	.	.	.	.	.	.	.	.	.	.	.	.	.	.	.	.	.	.	.	.	.	.	.	.	.	.	.	.	.	.	.	.	.	.	.	.	.	.	.	.	.	.	.	.	.	.	.	.	.	.	.	.	.	.	.	.	.	.	.	.	.	.	.	.	.	.	.	.	.	.	.	.	.	.	0	0	0	0	.	.
chr3	11037296	T	C	chr3:11037296:T:C	chr3:11078982:T:C	CTC-C	0.00396677	3UTR	ENST00000646702.1	16	2465	1800	.	.	.	.	.	.	.	.	.	.	.	Non-coding	.	.	.	.	.	.	.	.	.	.	.	.	.	.	.	.	.	.	.	.	.	.	.	.	.	.	.	.	.	.	.	.	.	.	.	.	.	.	.	.	.	.	.	.	.	.	.	.	.	.	.	.	.	.	.	.	.	.	.	.	.	.	.	.	.	.	.	.	.	.	.	.	.	.	.	.	.	.	.	.	.	.	.	.	.	.	.	.	.	.	.	.	.	.	.	.	.	.	.	.	.	.	.	.	.	.	.	.	.	.	0	0	0	0	.	.
chr3	11037296	T	G	chr3:11037296:T:G	chr3:11078982:T:G	CTC-G	0.00104783	3UTR	ENST00000646702.1	16	2465	1800	.	.	.	.	.	.	.	.	.	.	.	Non-coding	.	.	.	.	.	.	.	.	.	.	.	.	.	.	.	.	.	.	.	.	.	.	.	.	.	.	.	.	.	.	.	.	.	.	.	.	.	.	.	.	.	.	.	.	.	.	.	.	.	.	.	.	.	.	.	.	.	.	.	.	.	.	.	.	.	.	.	.	.	.	.	.	.	.	.	.	.	.	.	.	.	.	.	.	.	.	.	.	.	.	.	.	.	.	.	.	.	.	.	.	.	.	.	.	.	.	.	.	.	.	0	0	0	0	.	.
chr3	11037297	C	A	chr3:11037297:C:A	chr3:11078983:C:A	TCC-A	0.00254472	3UTR	ENST00000646702.1	16	2466	1800	.	.	.	.	.	.	.	.	.	.	.	Non-coding	.	.	.	.	.	.	.	.	.	.	.	.	.	.	.	.	.	.	.	.	.	.	.	.	.	.	.	.	.	.	.	.	.	.	.	.	.	.	.	.	.	.	.	.	.	.	.	.	.	.	.	.	.	.	.	.	.	.	.	.	.	.	.	.	.	.	.	.	.	.	.	.	.	.	.	.	.	.	.	.	.	.	.	.	.	.	.	.	.	.	.	.	.	.	.	.	.	.	.	.	.	.	.	.	.	.	.	.	.	.	0	0	0	0	.	.
chr3	11037297	C	G	chr3:11037297:C:G	chr3:11078983:C:G	TCC-G	0.00359254	3UTR	ENST00000646702.1	16	2466	1800	.	.	.	.	.	.	.	.	.	.	.	Non-coding	.	.	.	.	.	.	.	.	.	.	.	.	.	.	.	.	.	.	.	.	.	.	.	.	.	.	.	.	.	.	.	.	.	.	.	.	.	.	.	.	.	.	.	.	.	.	.	.	.	.	.	.	.	.	.	.	.	.	.	.	.	.	.	.	.	.	.	.	.	.	.	.	.	.	.	.	.	.	.	.	.	.	.	.	.	.	.	.	.	.	.	.	.	.	.	.	.	.	.	.	.	.	.	.	.	.	.	.	.	.	0	0	0	0	.	.
chr3	11037297	C	T	chr3:11037297:C:T	chr3:11078983:C:T	TCC-T	0.00913105	3UTR	ENST00000646702.1	16	2466	1800	.	.	.	.	.	.	.	.	.	.	.	Non-coding	.	.	.	.	.	.	.	.	.	.	.	.	.	.	.	.	.	.	.	.	.	.	.	.	.	.	.	.	.	.	.	.	.	.	.	.	.	.	.	.	.	.	.	.	.	.	.	.	.	.	.	.	.	.	.	.	.	.	.	.	.	.	.	.	.	.	.	.	.	.	.	.	.	.	.	.	.	.	.	.	.	.	.	.	.	.	.	.	.	.	.	.	.	.	.	.	.	.	.	.	.	.	.	.	.	.	.	.	.	.	0	0	0	0	.	.
chr3	11037298	C	A	chr3:11037298:C:A	chr3:11078984:C:A	CCT-A	0.00209565	3UTR	ENST00000646702.1	16	2467	1800	.	.	.	.	.	.	.	.	.	.	.	Non-coding	.	.	.	.	.	.	.	.	.	.	.	.	.	.	.	.	.	.	.	.	.	.	.	.	.	.	.	.	.	.	.	.	.	.	.	.	.	.	.	.	.	.	.	.	.	.	.	.	.	.	.	.	.	.	.	.	.	.	.	.	.	.	.	.	.	.	.	.	.	.	.	.	.	.	.	.	.	.	.	.	.	.	.	.	.	.	.	.	.	.	.	.	.	.	.	.	.	.	.	.	.	.	.	.	.	.	.	.	.	.	0	0	0	0	.	.
chr3	11037298	C	G	chr3:11037298:C:G	chr3:11078984:C:G	CCT-G	0.00471522	3UTR	ENST00000646702.1	16	2467	1800	.	.	.	.	.	.	.	.	.	.	.	Non-coding	.	.	.	.	.	.	.	.	.	.	.	.	.	.	.	.	.	.	.	.	.	.	.	.	.	.	.	.	.	.	.	.	.	.	.	.	.	.	.	.	.	.	.	.	.	.	.	.	.	.	.	.	.	.	.	.	.	.	.	.	.	.	.	.	.	.	.	.	.	.	.	.	.	.	.	.	.	.	.	.	.	.	.	.	.	.	.	.	.	.	.	.	.	.	.	.	.	.	.	.	.	.	.	.	.	.	.	.	.	.	0	0	0	0	.	.
chr3	11037298	C	T	chr3:11037298:C:T	chr3:11078984:C:T	CCT-T	0.0114512	3UTR	ENST00000646702.1	16	2467	1800	.	.	.	.	.	.	.	.	.	.	.	Non-coding	.	.	.	.	.	.	.	.	.	.	.	.	.	.	.	.	.	.	.	.	.	.	.	.	.	.	.	.	.	.	.	.	.	.	.	.	.	.	.	.	.	.	.	.	.	.	.	.	.	.	.	.	.	.	.	.	.	.	.	.	.	.	.	.	.	.	.	.	.	.	.	.	.	.	.	.	.	.	.	.	.	.	.	.	.	.	.	.	.	.	.	.	.	.	.	.	.	.	.	.	.	.	.	.	.	.	.	.	.	.	0	0	0	0	.	.
chr3	11037299	T	A	chr3:11037299:T:A	chr3:11078985:T:A	CTG-A	0.00209565	3UTR	ENST00000646702.1	16	2468	1800	.	.	.	.	.	.	.	.	.	.	.	Non-coding	.	.	.	.	.	.	.	.	.	.	.	.	.	.	.	.	.	.	.	.	.	.	.	.	.	.	.	.	.	.	.	.	.	.	.	.	.	.	.	.	.	.	.	.	.	.	.	.	.	.	.	.	.	.	.	.	.	.	.	.	.	.	.	.	.	.	.	.	.	.	.	.	.	.	.	.	.	.	.	.	.	.	.	.	.	.	.	.	.	.	.	.	.	.	.	.	.	.	.	.	.	.	.	.	.	.	.	.	.	.	0	0	0	0	.	.
chr3	11037299	T	C	chr3:11037299:T:C	chr3:11078985:T:C	CTG-C	0.0117506	3UTR	ENST00000646702.1	16	2468	1800	.	.	.	.	.	.	.	.	.	.	.	Non-coding	.	.	.	.	.	.	.	.	.	.	.	.	.	.	.	.	.	.	.	.	.	.	.	.	.	.	.	.	.	.	.	.	.	.	.	.	.	.	.	.	.	.	.	.	.	.	.	.	.	.	.	.	.	.	.	.	.	.	.	.	.	.	.	.	.	.	.	.	.	.	.	.	.	.	.	.	.	.	.	.	.	.	.	.	.	.	.	.	.	.	.	.	.	.	.	.	.	.	.	.	.	.	.	.	.	.	.	.	.	.	0	0	0	0	.	.
chr3	11037299	T	G	chr3:11037299:T:G	chr3:11078985:T:G	CTG-G	0.00359254	3UTR	ENST00000646702.1	16	2468	1800	.	.	.	.	.	.	.	.	.	.	.	Non-coding	.	.	.	.	.	.	.	.	.	.	.	.	.	.	.	.	.	.	.	.	.	.	.	.	.	.	.	.	.	.	.	.	.	.	.	.	.	.	.	.	.	.	.	.	.	.	.	.	.	.	.	.	.	.	.	.	.	.	.	.	.	.	.	.	.	.	.	.	.	.	.	.	.	.	.	.	.	.	.	.	.	.	.	.	.	.	.	.	.	.	.	.	.	.	.	.	.	.	.	.	.	.	.	.	.	.	.	.	.	.	0	0	0	0	.	.
chr3	11037300	G	A	chr3:11037300:G:A	chr3:11078986:G:A	TGG-A	0.00808323	3UTR	ENST00000646702.1	16	2469	1800	.	.	.	.	.	.	.	.	.	.	.	Non-coding	.	.	.	.	.	.	.	.	.	.	.	.	.	.	.	.	.	.	.	.	.	.	.	.	.	.	.	.	.	.	.	.	.	.	.	.	.	.	.	.	.	.	.	.	.	.	.	.	.	.	.	.	.	.	.	.	.	.	.	.	.	.	.	.	.	.	.	.	.	.	.	.	.	.	.	.	.	.	.	.	.	.	.	.	.	.	.	.	.	.	.	.	.	.	.	.	.	.	.	.	.	.	.	.	.	.	.	.	.	.	0	0	0	0	.	.
chr3	11037300	G	C	chr3:11037300:G:C	chr3:11078986:G:C	TGG-C	0.00232019	3UTR	ENST00000646702.1	16	2469	1800	.	.	.	.	.	.	.	.	.	.	.	Non-coding	.	.	.	.	.	.	.	.	.	.	.	.	.	.	.	.	.	.	.	.	.	.	.	.	.	.	.	.	.	.	.	.	.	.	.	.	.	.	.	.	.	.	.	.	.	.	.	.	.	.	.	.	.	.	.	.	.	.	.	.	.	.	.	.	.	.	.	.	.	.	.	.	.	.	.	.	.	.	.	.	.	.	.	.	.	.	.	.	.	.	.	.	.	.	.	.	.	.	.	.	.	.	.	.	.	.	.	.	.	.	0	0	0	0	.	.
chr3	11037300	G	T	chr3:11037300:G:T	chr3:11078986:G:T	TGG-T	0.00246987	3UTR	ENST00000646702.1	16	2469	1800	.	.	.	.	.	.	.	.	.	.	.	Non-coding	.	.	.	.	.	.	.	.	.	.	.	.	.	.	.	.	.	.	.	.	.	.	.	.	.	.	.	.	.	.	.	.	.	.	.	.	.	.	.	.	.	.	.	.	.	.	.	.	.	.	.	.	.	.	.	.	.	.	.	.	.	.	.	.	.	.	.	.	.	.	.	.	.	.	.	.	.	.	.	.	.	.	.	.	.	.	.	.	.	.	.	.	.	.	.	.	.	.	.	.	.	.	.	.	.	.	.	.	.	.	0	0	0	0	.	.
chr3	11037301	G	A	chr3:11037301:G:A	chr3:11078987:G:A	GGC-A	0.00950528	3UTR	ENST00000646702.1	16	2470	1800	.	.	.	.	.	.	.	.	.	.	.	Non-coding	.	.	.	.	.	.	.	.	.	.	.	.	.	.	.	.	.	.	.	.	.	.	.	.	.	.	.	.	.	.	.	.	.	.	.	.	.	.	.	.	.	.	.	.	.	.	.	.	.	.	.	.	.	.	.	.	.	.	.	.	.	.	.	.	.	.	.	.	.	.	.	.	.	.	.	.	.	.	.	.	.	.	.	.	.	.	.	.	.	.	.	.	.	.	.	.	.	.	.	.	.	.	.	.	.	.	.	.	.	.	0	0	0	0	.	.
chr3	11037301	G	C	chr3:11037301:G:C	chr3:11078987:G:C	GGC-C	0.00254472	3UTR	ENST00000646702.1	16	2470	1800	.	.	.	.	.	.	.	.	.	.	.	Non-coding	.	.	.	.	.	.	.	.	.	.	.	.	.	.	.	.	.	.	.	.	.	.	.	.	.	.	.	.	.	.	.	.	.	.	.	.	.	.	.	.	.	.	.	.	.	.	.	.	.	.	.	.	.	.	.	.	.	.	.	.	.	.	.	.	.	.	.	.	.	.	.	.	.	.	.	.	.	.	.	.	.	.	.	.	.	.	.	.	.	.	.	.	.	.	.	.	.	.	.	.	.	.	.	.	.	.	.	.	.	.	0	0	0	0	.	.
chr3	11037301	G	T	chr3:11037301:G:T	chr3:11078987:G:T	GGC-T	0.00464037	3UTR	ENST00000646702.1	16	2470	1800	.	.	.	.	.	.	.	.	.	.	.	Non-coding	.	.	.	.	.	.	.	.	.	.	.	.	.	.	.	.	.	.	.	.	.	.	.	.	.	.	.	.	.	.	.	.	.	.	.	.	.	.	.	.	.	.	.	.	.	.	.	.	.	.	.	.	.	.	.	.	.	.	.	.	.	.	.	.	.	.	.	.	.	.	.	.	.	.	.	.	.	.	.	.	.	.	.	.	.	.	.	.	.	.	.	.	.	.	.	.	.	.	.	.	.	.	.	.	.	.	.	.	.	.	0	0	0	0	.	.
chr3	11037302	C	A	chr3:11037302:C:A	chr3:11078988:C:A	GCT-A	0.0021705	3UTR	ENST00000646702.1	16	2471	1800	.	.	.	.	.	.	.	.	.	.	.	Non-coding	.	.	.	.	.	.	.	.	.	.	.	.	.	.	.	.	.	.	.	.	.	.	.	.	.	.	.	.	.	.	.	.	.	.	.	.	.	.	.	.	.	.	.	.	.	.	.	.	.	.	.	.	.	.	.	.	.	.	.	.	.	.	.	.	.	.	.	.	.	.	.	.	.	.	.	.	.	.	.	.	.	.	.	.	.	.	.	.	.	.	.	.	.	.	.	.	.	.	.	.	.	.	.	.	.	.	.	.	.	.	0	0	0	0	.	.
chr3	11037302	C	G	chr3:11037302:C:G	chr3:11078988:C:G	GCT-G	0.00314348	3UTR	ENST00000646702.1	16	2471	1800	.	.	.	.	.	.	.	.	.	.	.	Non-coding	.	.	.	.	.	.	.	.	.	.	.	.	.	.	.	.	.	.	.	.	.	.	.	.	.	.	.	.	.	.	.	.	.	.	.	.	.	.	.	.	.	.	.	.	.	.	.	.	.	.	.	.	.	.	.	.	.	.	.	.	.	.	.	.	.	.	.	.	.	.	.	.	.	.	.	.	.	.	.	.	.	.	.	.	.	.	.	.	.	.	.	.	.	.	.	.	.	.	.	.	.	.	.	.	.	.	.	.	.	.	0	0	0	0	.	.
chr3	11037302	C	T	chr3:11037302:C:T	chr3:11078988:C:T	GCT-T	0.00958012	3UTR	ENST00000646702.1	16	2471	1800	.	.	.	.	.	.	.	.	.	.	.	Non-coding	.	.	.	.	.	.	.	.	.	.	.	.	.	.	.	.	.	.	.	.	.	.	.	.	.	.	.	.	.	.	.	.	.	.	.	.	.	.	.	.	.	.	.	.	.	.	.	.	.	.	.	.	.	.	.	.	.	.	.	.	.	.	.	.	.	.	.	.	.	.	.	.	.	.	.	.	.	.	.	.	.	.	.	.	.	.	.	.	.	.	.	.	.	.	.	.	.	.	.	.	.	.	.	.	.	.	.	.	.	.	0	0	0	0	.	.
chr3	11037303	T	A	chr3:11037303:T:A	chr3:11078989:T:A	CTT-A	0.00119751	3UTR	ENST00000646702.1	16	2472	1800	.	.	.	.	.	.	.	.	.	.	.	Non-coding	.	.	.	.	.	.	.	.	.	.	.	.	.	.	.	.	.	.	.	.	.	.	.	.	.	.	.	.	.	.	.	.	.	.	.	.	.	.	.	.	.	.	.	.	.	.	.	.	.	.	.	.	.	.	.	.	.	.	.	.	.	.	.	.	.	.	.	.	.	.	.	.	.	.	.	.	.	.	.	.	.	.	.	.	.	.	.	.	.	.	.	.	.	.	.	.	.	.	.	.	.	.	.	.	.	.	.	.	.	.	0	0	0	0	.	.
chr3	11037303	T	C	chr3:11037303:T:C	chr3:11078989:T:C	CTT-C	0.00516428	3UTR	ENST00000646702.1	16	2472	1800	.	.	.	.	.	.	.	.	.	.	.	Non-coding	.	.	.	.	.	.	.	.	.	.	.	.	.	.	.	.	.	.	.	.	.	.	.	.	.	.	.	.	.	.	.	.	.	.	.	.	.	.	.	.	.	.	.	.	.	.	.	.	.	.	.	.	.	.	.	.	.	.	.	.	.	.	.	.	.	.	.	.	.	.	.	.	.	.	.	.	.	.	.	.	.	.	.	.	.	.	.	.	.	.	.	.	.	.	.	.	.	.	.	.	.	.	.	.	.	.	.	.	.	.	0	0	0	0	.	.
chr3	11037303	T	G	chr3:11037303:T:G	chr3:11078989:T:G	CTT-G	0.00261956	3UTR	ENST00000646702.1	16	2472	1800	.	.	.	.	.	.	.	.	.	.	.	Non-coding	.	.	.	.	.	.	.	.	.	.	.	.	.	.	.	.	.	.	.	.	.	.	.	.	.	.	.	.	.	.	.	.	.	.	.	.	.	.	.	.	.	.	.	.	.	.	.	.	.	.	.	.	.	.	.	.	.	.	.	.	.	.	.	.	.	.	.	.	.	.	.	.	.	.	.	.	.	.	.	.	.	.	.	.	.	.	.	.	.	.	.	.	.	.	.	.	.	.	.	.	.	.	.	.	.	.	.	.	.	.	0	0	0	0	.	.
chr3	11037304	T	A	chr3:11037304:T:A	chr3:11078990:T:A	TTT-A	0.000598758	3UTR	ENST00000646702.1	16	2473	1800	.	.	.	.	.	.	.	.	.	.	.	Non-coding	.	.	.	.	.	.	.	.	.	.	.	.	.	.	.	.	.	.	.	.	.	.	.	.	.	.	.	.	.	.	.	.	.	.	.	.	.	.	.	.	.	.	.	.	.	.	.	.	.	.	.	.	.	.	.	.	.	.	.	.	.	.	.	.	.	.	.	.	.	.	.	.	.	.	.	.	.	.	.	.	.	.	.	.	.	.	.	.	.	.	.	.	.	.	.	.	.	.	.	.	.	.	.	.	.	.	.	.	.	.	0	0	0	0	.	.
chr3	11037304	T	C	chr3:11037304:T:C	chr3:11078990:T:C	TTT-C	0.00508944	3UTR	ENST00000646702.1	16	2473	1800	.	.	.	.	.	.	.	.	.	.	.	Non-coding	.	.	.	.	.	.	.	.	.	.	.	.	.	.	.	.	.	.	.	.	.	.	.	.	.	.	.	.	.	.	.	.	.	.	.	.	.	.	.	.	.	.	.	.	.	.	.	.	.	.	.	.	.	.	.	.	.	.	.	.	.	.	.	.	.	.	.	.	.	.	.	.	.	.	.	.	.	.	.	.	.	.	.	.	.	.	.	.	.	.	.	.	.	.	.	.	.	.	.	.	.	.	.	.	.	.	.	.	.	.	0	0	0	0	.	.
chr3	11037304	T	G	chr3:11037304:T:G	chr3:11078990:T:G	TTT-G	0.00149689	3UTR	ENST00000646702.1	16	2473	1800	.	.	.	.	.	.	.	.	.	.	.	Non-coding	.	.	.	.	.	.	.	.	.	.	.	.	.	.	.	.	.	.	.	.	.	.	.	.	.	.	.	.	.	.	.	.	.	.	.	.	.	.	.	.	.	.	.	.	.	.	.	.	.	.	.	.	.	.	.	.	.	.	.	.	.	.	.	.	.	.	.	.	.	.	.	.	.	.	.	.	.	.	.	.	.	.	.	.	.	.	.	.	.	.	.	.	.	.	.	.	.	.	.	.	.	.	.	.	.	.	.	.	.	.	0	0	0	0	.	.
chr3	11037305	T	A	chr3:11037305:T:A	chr3:11078991:T:A	TTT-A	0.000598758	3UTR	ENST00000646702.1	16	2474	1800	.	.	.	.	.	.	.	.	.	.	.	Non-coding	.	.	.	.	.	.	.	.	.	.	.	.	.	.	.	.	.	.	.	.	.	.	.	.	.	.	.	.	.	.	.	.	.	.	.	.	.	.	.	.	.	.	.	.	.	.	.	.	.	.	.	.	.	.	.	.	.	.	.	.	.	.	.	.	.	.	.	.	.	.	.	.	.	.	.	.	.	.	.	.	.	.	.	.	.	.	.	.	.	.	.	.	.	.	.	.	.	.	.	.	.	.	.	.	.	.	.	.	.	.	0	0	0	0	.	.
chr3	11037305	T	C	chr3:11037305:T:C	chr3:11078991:T:C	TTT-C	0.00508944	3UTR	ENST00000646702.1	16	2474	1800	.	.	.	.	.	.	.	.	.	.	.	Non-coding	.	.	.	.	.	.	.	.	.	.	.	.	.	.	.	.	.	.	.	.	.	.	.	.	.	.	.	.	.	.	.	.	.	.	.	.	.	.	.	.	.	.	.	.	.	.	.	.	.	.	.	.	.	.	.	.	.	.	.	.	.	.	.	.	.	.	.	.	.	.	.	.	.	.	.	.	.	.	.	.	.	.	.	.	.	.	.	.	.	.	.	.	.	.	.	.	.	.	.	.	.	.	.	.	.	.	.	.	.	.	0	0	0	0	.	.
chr3	11037305	T	G	chr3:11037305:T:G	chr3:11078991:T:G	TTT-G	0.00149689	3UTR	ENST00000646702.1	16	2474	1800	.	.	.	.	.	.	.	.	.	.	.	Non-coding	.	.	.	.	.	.	.	.	.	.	.	.	.	.	.	.	.	.	.	.	.	.	.	.	.	.	.	.	.	.	.	.	.	.	.	.	.	.	.	.	.	.	.	.	.	.	.	.	.	.	.	.	.	.	.	.	.	.	.	.	.	.	.	.	.	.	.	.	.	.	.	.	.	.	.	.	.	.	.	.	.	.	.	.	.	.	.	.	.	.	.	.	.	.	.	.	.	.	.	.	.	.	.	.	.	.	.	.	.	.	0	0	0	0	.	.
chr3	11037306	T	A	chr3:11037306:T:A	chr3:11078992:T:A	TTA-A	0.000598758	3UTR	ENST00000646702.1	16	2475	1800	.	.	.	.	.	.	.	.	.	.	.	Non-coding	.	.	.	.	.	.	.	.	.	.	.	.	.	.	.	.	.	.	.	.	.	.	.	.	.	.	.	.	.	.	.	.	.	.	.	.	.	.	.	.	.	.	.	.	.	.	.	.	.	.	.	.	.	.	.	.	.	.	.	.	.	.	.	.	.	.	.	.	.	.	.	.	.	.	.	.	.	.	.	.	.	.	.	.	.	.	.	.	.	.	.	.	.	.	.	.	.	.	.	.	.	.	.	.	.	.	.	.	.	.	0	0	0	0	.	.
chr3	11037306	T	C	chr3:11037306:T:C	chr3:11078992:T:C	TTA-C	0.00261956	3UTR	ENST00000646702.1	16	2475	1800	.	.	.	.	.	.	.	.	.	.	.	Non-coding	.	.	.	.	.	.	.	.	.	.	.	.	.	.	.	.	.	.	.	.	.	.	.	.	.	.	.	.	.	.	.	.	.	.	.	.	.	.	.	.	.	.	.	.	.	.	.	.	.	.	.	.	.	.	.	.	.	.	.	.	.	.	.	.	.	.	.	.	.	.	.	.	.	.	.	.	.	.	.	.	.	.	.	.	.	.	.	.	.	.	.	.	.	.	.	.	.	.	.	.	.	.	.	.	.	.	.	.	.	.	0	0	0	0	.	.
chr3	11037306	T	G	chr3:11037306:T:G	chr3:11078992:T:G	TTA-G	0.000673602	3UTR	ENST00000646702.1	16	2475	1800	.	.	.	.	.	.	.	.	.	.	.	Non-coding	.	.	.	.	.	.	.	.	.	.	.	.	.	.	.	.	.	.	.	.	.	.	.	.	.	.	.	.	.	.	.	.	.	.	.	.	.	.	.	.	.	.	.	.	.	.	.	.	.	.	.	.	.	.	.	.	.	.	.	.	.	.	.	.	.	.	.	.	.	.	.	.	.	.	.	.	.	.	.	.	.	.	.	.	.	.	.	.	.	.	.	.	.	.	.	.	.	.	.	.	.	.	.	.	.	.	.	.	.	.	0	0	0	0	.	.
chr3	11037307	A	C	chr3:11037307:A:C	chr3:11078993:A:C	TAA-C	0.000673602	3UTR	ENST00000646702.1	16	2476	1800	.	.	.	.	.	.	.	.	.	.	.	Non-coding	.	.	.	.	.	.	.	.	.	.	.	.	.	.	.	.	.	.	.	.	.	.	.	.	.	.	.	.	.	.	.	.	.	.	.	.	.	.	.	.	.	.	.	.	.	.	.	.	.	.	.	.	.	.	.	.	.	.	.	.	.	.	.	.	.	.	.	.	.	.	.	.	.	.	.	.	.	.	.	.	.	.	.	.	.	.	.	.	.	.	.	.	.	.	.	.	.	.	.	.	.	.	.	.	.	.	.	.	.	.	0	0	0	0	.	.
chr3	11037307	A	G	chr3:11037307:A:G	chr3:11078993:A:G	TAA-G	0.00246987	3UTR	ENST00000646702.1	16	2476	1800	.	.	.	.	.	.	.	.	.	.	.	Non-coding	.	.	.	.	.	.	.	.	.	.	.	.	.	.	.	.	.	.	.	.	.	.	.	.	.	.	.	.	.	.	.	.	.	.	.	.	.	.	.	.	.	.	.	.	.	.	.	.	.	.	.	.	.	.	.	.	.	.	.	.	.	.	.	.	.	.	.	.	.	.	.	.	.	.	.	.	.	.	.	.	.	.	.	.	.	.	.	.	.	.	.	.	.	.	.	.	.	.	.	.	.	.	.	.	.	.	.	.	.	.	0	0	0	0	.	.
chr3	11037307	A	T	chr3:11037307:A:T	chr3:11078993:A:T	TAA-T	0.000224534	3UTR	ENST00000646702.1	16	2476	1800	.	.	.	.	.	.	.	.	.	.	.	Non-coding	.	.	.	.	.	.	.	.	.	.	.	.	.	.	.	.	.	.	.	.	.	.	.	.	.	.	.	.	.	.	.	.	.	.	.	.	.	.	.	.	.	.	.	.	.	.	.	.	.	.	.	.	.	.	.	.	.	.	.	.	.	.	.	.	.	.	.	.	.	.	.	.	.	.	.	.	.	.	.	.	.	.	.	.	.	.	.	.	.	.	.	.	.	.	.	.	.	.	.	.	.	.	.	.	.	.	.	.	.	.	0	0	0	0	.	.
chr3	11037308	A	C	chr3:11037308:A:C	chr3:11078994:A:C	AAA-C	0.00119751	3UTR	ENST00000646702.1	16	2477	1800	.	.	.	.	.	.	.	.	.	.	.	Non-coding	.	.	.	.	.	.	.	.	.	.	.	.	.	.	.	.	.	.	.	.	.	.	.	.	.	.	.	.	.	.	.	.	.	.	.	.	.	.	.	.	.	.	.	.	.	.	.	.	.	.	.	.	.	.	.	.	.	.	.	.	.	.	.	.	.	.	.	.	.	.	.	.	.	.	.	.	.	.	.	.	.	.	.	.	.	.	.	.	.	.	.	.	.	.	.	.	.	.	.	.	.	.	.	.	.	.	.	.	.	.	0	0	0	0	.	.
chr3	11037308	A	G	chr3:11037308:A:G	chr3:11078994:A:G	AAA-G	0.00426615	3UTR	ENST00000646702.1	16	2477	1800	.	.	.	.	.	.	.	.	.	.	.	Non-coding	.	.	.	.	.	.	.	.	.	.	.	.	.	.	.	.	.	.	.	.	.	.	.	.	.	.	.	.	.	.	.	.	.	.	.	.	.	.	.	.	.	.	.	.	.	.	.	.	.	.	.	.	.	.	.	.	.	.	.	.	.	.	.	.	.	.	.	.	.	.	.	.	.	.	.	.	.	.	.	.	.	.	.	.	.	.	.	.	.	.	.	.	.	.	.	.	.	.	.	.	.	.	.	.	.	.	.	.	.	.	0	0	0	0	.	.
chr3	11037308	A	T	chr3:11037308:A:T	chr3:11078994:A:T	AAA-T	0.000673602	3UTR	ENST00000646702.1	16	2477	1800	.	.	.	.	.	.	.	.	.	.	.	Non-coding	.	.	.	.	.	.	.	.	.	.	.	.	.	.	.	.	.	.	.	.	.	.	.	.	.	.	.	.	.	.	.	.	.	.	.	.	.	.	.	.	.	.	.	.	.	.	.	.	.	.	.	.	.	.	.	.	.	.	.	.	.	.	.	.	.	.	.	.	.	.	.	.	.	.	.	.	.	.	.	.	.	.	.	.	.	.	.	.	.	.	.	.	.	.	.	.	.	.	.	.	.	.	.	.	.	.	.	.	.	.	0	0	0	0	.	.
chr3	11037309	A	C	chr3:11037309:A:C	chr3:11078995:A:C	AAC-C	0.00142205	3UTR	ENST00000646702.1	16	2478	1800	.	.	.	.	.	.	.	.	.	.	.	Non-coding	.	.	.	.	.	.	.	.	.	.	.	.	.	.	.	.	.	.	.	.	.	.	.	.	.	.	.	.	.	.	.	.	.	.	.	.	.	.	.	.	.	.	.	.	.	.	.	.	.	.	.	.	.	.	.	.	.	.	.	.	.	.	.	.	.	.	.	.	.	.	.	.	.	.	.	.	.	.	.	.	.	.	.	.	.	.	.	.	.	.	.	.	.	.	.	.	.	.	.	.	.	.	.	.	.	.	.	.	.	.	0	0	0	0	.	.
chr3	11037309	A	G	chr3:11037309:A:G	chr3:11078995:A:G	AAC-G	0.00598758	3UTR	ENST00000646702.1	16	2478	1800	.	.	.	.	.	.	.	.	.	.	.	Non-coding	.	.	.	.	.	.	.	.	.	.	.	.	.	.	.	.	.	.	.	.	.	.	.	.	.	.	.	.	.	.	.	.	.	.	.	.	.	.	.	.	.	.	.	.	.	.	.	.	.	.	.	.	.	.	.	.	.	.	.	.	.	.	.	.	.	.	.	.	.	.	.	.	.	.	.	.	.	.	.	.	.	.	.	.	.	.	.	.	.	.	.	.	.	.	.	.	.	.	.	.	.	.	.	.	.	.	.	.	.	.	0	0	0	0	.	.
chr3	11037309	A	T	chr3:11037309:A:T	chr3:11078995:A:T	AAC-T	0.000898136	3UTR	ENST00000646702.1	16	2478	1800	.	.	.	.	.	.	.	.	.	.	.	Non-coding	.	.	.	.	.	.	.	.	.	.	.	.	.	.	.	.	.	.	.	.	.	.	.	.	.	.	.	.	.	.	.	.	.	.	.	.	.	.	.	.	.	.	.	.	.	.	.	.	.	.	.	.	.	.	.	.	.	.	.	.	.	.	.	.	.	.	.	.	.	.	.	.	.	.	.	.	.	.	.	.	.	.	.	.	.	.	.	.	.	.	.	.	.	.	.	.	.	.	.	.	.	.	.	.	.	.	.	.	.	.	0	0	0	0	.	.
chr3	11037310	C	A	chr3:11037310:C:A	chr3:11078996:C:A	ACC-A	0.00583789	3UTR	ENST00000646702.1	16	2479	1800	.	.	.	.	.	.	.	.	.	.	.	Non-coding	.	.	.	.	.	.	.	.	.	.	.	.	.	.	.	.	.	.	.	.	.	.	.	.	.	.	.	.	.	.	.	.	.	.	.	.	.	.	.	.	.	.	.	.	.	.	.	.	.	.	.	.	.	.	.	.	.	.	.	.	.	.	.	.	.	.	.	.	.	.	.	.	.	.	.	.	.	.	.	.	.	.	.	.	.	.	.	.	.	.	.	.	.	.	.	.	.	.	.	.	.	.	.	.	.	.	.	.	.	.	0	0	0	0	.	.
chr3	11037310	C	G	chr3:11037310:C:G	chr3:11078996:C:G	ACC-G	0.0028441	3UTR	ENST00000646702.1	16	2479	1800	.	.	.	.	.	.	.	.	.	.	.	Non-coding	.	.	.	.	.	.	.	.	.	.	.	.	.	.	.	.	.	.	.	.	.	.	.	.	.	.	.	.	.	.	.	.	.	.	.	.	.	.	.	.	.	.	.	.	.	.	.	.	.	.	.	.	.	.	.	.	.	.	.	.	.	.	.	.	.	.	.	.	.	.	.	.	.	.	.	.	.	.	.	.	.	.	.	.	.	.	.	.	.	.	.	.	.	.	.	.	.	.	.	.	.	.	.	.	.	.	.	.	.	.	0	0	0	0	.	.
chr3	11037310	C	T	chr3:11037310:C:T	chr3:11078996:C:T	ACC-T	0.0113015	3UTR	ENST00000646702.1	16	2479	1800	.	.	.	.	.	.	.	.	.	.	.	Non-coding	.	.	.	.	.	.	.	.	.	.	.	.	.	.	.	.	.	.	.	.	.	.	.	.	.	.	.	.	.	.	.	.	.	.	.	.	.	.	.	.	.	.	.	.	.	.	.	.	.	.	.	.	.	.	.	.	.	.	.	.	.	.	.	.	.	.	.	.	.	.	.	.	.	.	.	.	.	.	.	.	.	.	.	.	.	.	.	.	.	.	.	.	.	.	.	.	.	.	.	.	.	.	.	.	.	.	.	.	.	.	0	0	0	0	.	.
chr3	11037311	C	A	chr3:11037311:C:A	chr3:11078997:C:A	CCT-A	0.00209565	3UTR	ENST00000646702.1	16	2480	1800	.	.	.	.	.	.	.	.	.	.	.	Non-coding	.	.	.	.	.	.	.	.	.	.	.	.	.	.	.	.	.	.	.	.	.	.	.	.	.	.	.	.	.	.	.	.	.	.	.	.	.	.	.	.	.	.	.	.	.	.	.	.	.	.	.	.	.	.	.	.	.	.	.	.	.	.	.	.	.	.	.	.	.	.	.	.	.	.	.	.	.	.	.	.	.	.	.	.	.	.	.	.	.	.	.	.	.	.	.	.	.	.	.	.	.	.	.	.	.	.	.	.	.	.	0	0	0	0	.	.
chr3	11037311	C	G	chr3:11037311:C:G	chr3:11078997:C:G	CCT-G	0.00471522	3UTR	ENST00000646702.1	16	2480	1800	.	.	.	.	.	.	.	.	.	.	.	Non-coding	.	.	.	.	.	.	.	.	.	.	.	.	.	.	.	.	.	.	.	.	.	.	.	.	.	.	.	.	.	.	.	.	.	.	.	.	.	.	.	.	.	.	.	.	.	.	.	.	.	.	.	.	.	.	.	.	.	.	.	.	.	.	.	.	.	.	.	.	.	.	.	.	.	.	.	.	.	.	.	.	.	.	.	.	.	.	.	.	.	.	.	.	.	.	.	.	.	.	.	.	.	.	.	.	.	.	.	.	.	.	0	0	0	0	.	.
chr3	11037311	C	T	chr3:11037311:C:T	chr3:11078997:C:T	CCT-T	0.0114512	3UTR	ENST00000646702.1	16	2480	1800	.	.	.	.	.	.	.	.	.	.	.	Non-coding	.	.	.	.	.	.	.	.	.	.	.	.	.	.	.	.	.	.	.	.	.	.	.	.	.	.	.	.	.	.	.	.	.	.	.	.	.	.	.	.	.	.	.	.	.	.	.	.	.	.	.	.	.	.	.	.	.	.	.	.	.	.	.	.	.	.	.	.	.	.	.	.	.	.	.	.	.	.	.	.	.	.	.	.	.	.	.	.	.	.	.	.	.	.	.	.	.	.	.	.	.	.	.	.	.	.	.	.	.	.	0	0	0	0	.	.
chr3	11037312	T	A	chr3:11037312:T:A	chr3:11078998:T:A	CTG-A	0.00209565	3UTR	ENST00000646702.1	16	2481	1800	.	.	.	.	.	.	.	.	.	.	.	Non-coding	.	.	.	.	.	.	.	.	.	.	.	.	.	.	.	.	.	.	.	.	.	.	.	.	.	.	.	.	.	.	.	.	.	.	.	.	.	.	.	.	.	.	.	.	.	.	.	.	.	.	.	.	.	.	.	.	.	.	.	.	.	.	.	.	.	.	.	.	.	.	.	.	.	.	.	.	.	.	.	.	.	.	.	.	.	.	.	.	.	.	.	.	.	.	.	.	.	.	.	.	.	.	.	.	.	.	.	.	.	.	0	0	0	0	.	.
chr3	11037312	T	C	chr3:11037312:T:C	chr3:11078998:T:C	CTG-C	0.0117506	3UTR	ENST00000646702.1	16	2481	1800	.	.	.	.	.	.	.	.	.	.	.	Non-coding	.	.	.	.	.	.	.	.	.	.	.	.	.	.	.	.	.	.	.	.	.	.	.	.	.	.	.	.	.	.	.	.	.	.	.	.	.	.	.	.	.	.	.	.	.	.	.	.	.	.	.	.	.	.	.	.	.	.	.	.	.	.	.	.	.	.	.	.	.	.	.	.	.	.	.	.	.	.	.	.	.	.	.	.	.	.	.	.	.	.	.	.	.	.	.	.	.	.	.	.	.	.	.	.	.	.	.	.	.	.	0	0	0	0	.	.
chr3	11037312	T	G	chr3:11037312:T:G	chr3:11078998:T:G	CTG-G	0.00359254	3UTR	ENST00000646702.1	16	2481	1800	.	.	.	.	.	.	.	.	.	.	.	Non-coding	.	.	.	.	.	.	.	.	.	.	.	.	.	.	.	.	.	.	.	.	.	.	.	.	.	.	.	.	.	.	.	.	.	.	.	.	.	.	.	.	.	.	.	.	.	.	.	.	.	.	.	.	.	.	.	.	.	.	.	.	.	.	.	.	.	.	.	.	.	.	.	.	.	.	.	.	.	.	.	.	.	.	.	.	.	.	.	.	.	.	.	.	.	.	.	.	.	.	.	.	.	.	.	.	.	.	.	.	.	.	0	0	0	0	.	.
chr3	11037313	G	A	chr3:11037313:G:A	chr3:11078999:G:A	TGT-A	0.00860714	3UTR	ENST00000646702.1	16	2482	1800	.	.	.	.	.	.	.	.	.	.	.	Non-coding	.	.	.	.	.	.	.	.	.	.	.	.	.	.	.	.	.	.	.	.	.	.	.	.	.	.	.	.	.	.	.	.	.	.	.	.	.	.	.	.	.	.	.	.	.	.	.	.	.	.	.	.	.	.	.	.	.	.	.	.	.	.	.	.	.	.	.	.	.	.	.	.	.	.	.	.	.	.	.	.	.	.	.	.	.	.	.	.	.	.	.	.	.	.	.	.	.	.	.	.	.	.	.	.	.	.	.	.	.	.	0	0	0	0	.	.
chr3	11037313	G	C	chr3:11037313:G:C	chr3:11078999:G:C	TGT-C	0.00291894	3UTR	ENST00000646702.1	16	2482	1800	.	.	.	.	.	.	.	.	.	.	.	Non-coding	.	.	.	.	.	.	.	.	.	.	.	.	.	.	.	.	.	.	.	.	.	.	.	.	.	.	.	.	.	.	.	.	.	.	.	.	.	.	.	.	.	.	.	.	.	.	.	.	.	.	.	.	.	.	.	.	.	.	.	.	.	.	.	.	.	.	.	.	.	.	.	.	.	.	.	.	.	.	.	.	.	.	.	.	.	.	.	.	.	.	.	.	.	.	.	.	.	.	.	.	.	.	.	.	.	.	.	.	.	.	0	0	0	0	.	.
chr3	11037313	G	T	chr3:11037313:G:T	chr3:11078999:G:T	TGT-T	0.00261956	3UTR	ENST00000646702.1	16	2482	1800	.	.	.	.	.	.	.	.	.	.	.	Non-coding	.	.	.	.	.	.	.	.	.	.	.	.	.	.	.	.	.	.	.	.	.	.	.	.	.	.	.	.	.	.	.	.	.	.	.	.	.	.	.	.	.	.	.	.	.	.	.	.	.	.	.	.	.	.	.	.	.	.	.	.	.	.	.	.	.	.	.	.	.	.	.	.	.	.	.	.	.	.	.	.	.	.	.	.	.	.	.	.	.	.	.	.	.	.	.	.	.	.	.	.	.	.	.	.	.	.	.	.	.	.	0	0	0	0	.	.
chr3	11037314	T	A	chr3:11037314:T:A	chr3:11079000:T:A	GTT-A	0.000972981	3UTR	ENST00000646702.1	16	2483	1800	.	.	.	.	.	.	.	.	.	.	.	Non-coding	.	.	.	.	.	.	.	.	.	.	.	.	.	.	.	.	.	.	.	.	.	.	.	.	.	.	.	.	.	.	.	.	.	.	.	.	.	.	.	.	.	.	.	.	.	.	.	.	.	.	.	.	.	.	.	.	.	.	.	.	.	.	.	.	.	.	.	.	.	.	.	.	.	.	.	.	.	.	.	.	.	.	.	.	.	.	.	.	.	.	.	.	.	.	.	.	.	.	.	.	.	.	.	.	.	.	.	.	.	.	0	0	0	0	.	.
chr3	11037314	T	C	chr3:11037314:T:C	chr3:11079000:T:C	GTT-C	0.00471522	3UTR	ENST00000646702.1	16	2483	1800	.	.	.	.	.	.	.	.	.	.	.	Non-coding	.	.	.	.	.	.	.	.	.	.	.	.	.	.	.	.	.	.	.	.	.	.	.	.	.	.	.	.	.	.	.	.	.	.	.	.	.	.	.	.	.	.	.	.	.	.	.	.	.	.	.	.	.	.	.	.	.	.	.	.	.	.	.	.	.	.	.	.	.	.	.	.	.	.	.	.	.	.	.	.	.	.	.	.	.	.	.	.	.	.	.	.	.	.	.	.	.	.	.	.	.	.	.	.	.	.	.	.	.	.	0	0	0	0	.	.
chr3	11037314	T	G	chr3:11037314:T:G	chr3:11079000:T:G	GTT-G	0.0013472	3UTR	ENST00000646702.1	16	2483	1800	.	.	.	.	.	.	.	.	.	.	.	Non-coding	.	.	.	.	.	.	.	.	.	.	.	.	.	.	.	.	.	.	.	.	.	.	.	.	.	.	.	.	.	.	.	.	.	.	.	.	.	.	.	.	.	.	.	.	.	.	.	.	.	.	.	.	.	.	.	.	.	.	.	.	.	.	.	.	.	.	.	.	.	.	.	.	.	.	.	.	.	.	.	.	.	.	.	.	.	.	.	.	.	.	.	.	.	.	.	.	.	.	.	.	.	.	.	.	.	.	.	.	.	.	0	0	0	0	.	.
chr3	11037315	T	A	chr3:11037315:T:A	chr3:11079001:T:A	TTC-A	0.000823292	3UTR	ENST00000646702.1	16	2484	1800	.	.	.	.	.	.	.	.	.	.	.	Non-coding	.	.	.	.	.	.	.	.	.	.	.	.	.	.	.	.	.	.	.	.	.	.	.	.	.	.	.	.	.	.	.	.	.	.	.	.	.	.	.	.	.	.	.	.	.	.	.	.	.	.	.	.	.	.	.	.	.	.	.	.	.	.	.	.	.	.	.	.	.	.	.	.	.	.	.	.	.	.	.	.	.	.	.	.	.	.	.	.	.	.	.	.	.	.	.	.	.	.	.	.	.	.	.	.	.	.	.	.	.	.	0	0	0	0	.	.
chr3	11037315	T	C	chr3:11037315:T:C	chr3:11079001:T:C	TTC-C	0.00344286	3UTR	ENST00000646702.1	16	2484	1800	.	.	.	.	.	.	.	.	.	.	.	Non-coding	.	.	.	.	.	.	.	.	.	.	.	.	.	.	.	.	.	.	.	.	.	.	.	.	.	.	.	.	.	.	.	.	.	.	.	.	.	.	.	.	.	.	.	.	.	.	.	.	.	.	.	.	.	.	.	.	.	.	.	.	.	.	.	.	.	.	.	.	.	.	.	.	.	.	.	.	.	.	.	.	.	.	.	.	.	.	.	.	.	.	.	.	.	.	.	.	.	.	.	.	.	.	.	.	.	.	.	.	.	.	0	0	0	0	.	.
chr3	11037315	T	G	chr3:11037315:T:G	chr3:11079001:T:G	TTC-G	0.00202081	3UTR	ENST00000646702.1	16	2484	1800	.	.	.	.	.	.	.	.	.	.	.	Non-coding	.	.	.	.	.	.	.	.	.	.	.	.	.	.	.	.	.	.	.	.	.	.	.	.	.	.	.	.	.	.	.	.	.	.	.	.	.	.	.	.	.	.	.	.	.	.	.	.	.	.	.	.	.	.	.	.	.	.	.	.	.	.	.	.	.	.	.	.	.	.	.	.	.	.	.	.	.	.	.	.	.	.	.	.	.	.	.	.	.	.	.	.	.	.	.	.	.	.	.	.	.	.	.	.	.	.	.	.	.	.	0	0	0	0	.	.
chr3	11037316	C	A	chr3:11037316:C:A	chr3:11079002:C:A	TCC-A	0.00254472	3UTR	ENST00000646702.1	16	2485	1800	.	.	.	.	.	.	.	.	.	.	.	Non-coding	.	.	.	.	.	.	.	.	.	.	.	.	.	.	.	.	.	.	.	.	.	.	.	.	.	.	.	.	.	.	.	.	.	.	.	.	.	.	.	.	.	.	.	.	.	.	.	.	.	.	.	.	.	.	.	.	.	.	.	.	.	.	.	.	.	.	.	.	.	.	.	.	.	.	.	.	.	.	.	.	.	.	.	.	.	.	.	.	.	.	.	.	.	.	.	.	.	.	.	.	.	.	.	.	.	.	.	.	.	.	0	0	0	0	.	.
chr3	11037316	C	G	chr3:11037316:C:G	chr3:11079002:C:G	TCC-G	0.00359254	3UTR	ENST00000646702.1	16	2485	1800	.	.	.	.	.	.	.	.	.	.	.	Non-coding	.	.	.	.	.	.	.	.	.	.	.	.	.	.	.	.	.	.	.	.	.	.	.	.	.	.	.	.	.	.	.	.	.	.	.	.	.	.	.	.	.	.	.	.	.	.	.	.	.	.	.	.	.	.	.	.	.	.	.	.	.	.	.	.	.	.	.	.	.	.	.	.	.	.	.	.	.	.	.	.	.	.	.	.	.	.	.	.	.	.	.	.	.	.	.	.	.	.	.	.	.	.	.	.	.	.	.	.	.	.	0	0	0	0	.	.
chr3	11037316	C	T	chr3:11037316:C:T	chr3:11079002:C:T	TCC-T	0.00913105	3UTR	ENST00000646702.1	16	2485	1800	.	.	.	.	.	.	.	.	.	.	.	Non-coding	.	.	.	.	.	.	.	.	.	.	.	.	.	.	.	.	.	.	.	.	.	.	.	.	.	.	.	.	.	.	.	.	.	.	.	.	.	.	.	.	.	.	.	.	.	.	.	.	.	.	.	.	.	.	.	.	.	.	.	.	.	.	.	.	.	.	.	.	.	.	.	.	.	.	.	.	.	.	.	.	.	.	.	.	.	.	.	.	.	.	.	.	.	.	.	.	.	.	.	.	.	.	.	.	.	.	.	.	.	.	0	0	0	0	.	.
chr3	11037317	C	A	chr3:11037317:C:A	chr3:11079003:C:A	CCT-A	0.00209565	3UTR	ENST00000646702.1	16	2486	1800	.	.	.	.	.	.	.	.	.	.	.	Non-coding	.	.	.	.	.	.	.	.	.	.	.	.	.	.	.	.	.	.	.	.	.	.	.	.	.	.	.	.	.	.	.	.	.	.	.	.	.	.	.	.	.	.	.	.	.	.	.	.	.	.	.	.	.	.	.	.	.	.	.	.	.	.	.	.	.	.	.	.	.	.	.	.	.	.	.	.	.	.	.	.	.	.	.	.	.	.	.	.	.	.	.	.	.	.	.	.	.	.	.	.	.	.	.	.	.	.	.	.	.	.	0	0	0	0	.	.
chr3	11037317	C	G	chr3:11037317:C:G	chr3:11079003:C:G	CCT-G	0.00471522	3UTR	ENST00000646702.1	16	2486	1800	.	.	.	.	.	.	.	.	.	.	.	Non-coding	.	.	.	.	.	.	.	.	.	.	.	.	.	.	.	.	.	.	.	.	.	.	.	.	.	.	.	.	.	.	.	.	.	.	.	.	.	.	.	.	.	.	.	.	.	.	.	.	.	.	.	.	.	.	.	.	.	.	.	.	.	.	.	.	.	.	.	.	.	.	.	.	.	.	.	.	.	.	.	.	.	.	.	.	.	.	.	.	.	.	.	.	.	.	.	.	.	.	.	.	.	.	.	.	.	.	.	.	.	.	0	0	0	0	.	.
chr3	11037317	C	T	chr3:11037317:C:T	chr3:11079003:C:T	CCT-T	0.0114512	3UTR	ENST00000646702.1	16	2486	1800	.	.	.	.	.	.	.	.	.	.	.	Non-coding	.	.	.	.	.	.	.	.	.	.	.	.	.	.	.	.	.	.	.	.	.	.	.	.	.	.	.	.	.	.	.	.	.	.	.	.	.	.	.	.	.	.	.	.	.	.	.	.	.	.	.	.	.	.	.	.	.	.	.	.	.	.	.	.	.	.	.	.	.	.	.	.	.	.	.	.	.	.	.	.	.	.	.	.	.	.	.	.	.	.	.	.	.	.	.	.	.	.	.	.	.	.	.	.	.	.	.	.	.	.	0	0	0	0	.	.
chr3	11037318	T	A	chr3:11037318:T:A	chr3:11079004:T:A	CTG-A	0.00209565	3UTR	ENST00000646702.1	16	2487	1800	.	.	.	.	.	.	.	.	.	.	.	Non-coding	.	.	.	.	.	.	.	.	.	.	.	.	.	.	.	.	.	.	.	.	.	.	.	.	.	.	.	.	.	.	.	.	.	.	.	.	.	.	.	.	.	.	.	.	.	.	.	.	.	.	.	.	.	.	.	.	.	.	.	.	.	.	.	.	.	.	.	.	.	.	.	.	.	.	.	.	.	.	.	.	.	.	.	.	.	.	.	.	.	.	.	.	.	.	.	.	.	.	.	.	.	.	.	.	.	.	.	.	.	.	0	0	0	0	.	.
chr3	11037318	T	C	chr3:11037318:T:C	chr3:11079004:T:C	CTG-C	0.0117506	3UTR	ENST00000646702.1	16	2487	1800	.	.	.	.	.	.	.	.	.	.	.	Non-coding	.	.	.	.	.	.	.	.	.	.	.	.	.	.	.	.	.	.	.	.	.	.	.	.	.	.	.	.	.	.	.	.	.	.	.	.	.	.	.	.	.	.	.	.	.	.	.	.	.	.	.	.	.	.	.	.	.	.	.	.	.	.	.	.	.	.	.	.	.	.	.	.	.	.	.	.	.	.	.	.	.	.	.	.	.	.	.	.	.	.	.	.	.	.	.	.	.	.	.	.	.	.	.	.	.	.	.	.	.	.	0	0	0	0	.	.
chr3	11037318	T	G	chr3:11037318:T:G	chr3:11079004:T:G	CTG-G	0.00359254	3UTR	ENST00000646702.1	16	2487	1800	.	.	.	.	.	.	.	.	.	.	.	Non-coding	.	.	.	.	.	.	.	.	.	.	.	.	.	.	.	.	.	.	.	.	.	.	.	.	.	.	.	.	.	.	.	.	.	.	.	.	.	.	.	.	.	.	.	.	.	.	.	.	.	.	.	.	.	.	.	.	.	.	.	.	.	.	.	.	.	.	.	.	.	.	.	.	.	.	.	.	.	.	.	.	.	.	.	.	.	.	.	.	.	.	.	.	.	.	.	.	.	.	.	.	.	.	.	.	.	.	.	.	.	.	0	0	0	0	.	.
chr3	11037319	G	A	chr3:11037319:G:A	chr3:11079005:G:A	TGA-A	0.00658633	3UTR	ENST00000646702.1	16	2488	1800	.	.	.	.	.	.	.	.	.	.	.	Non-coding	.	.	.	.	.	.	.	.	.	.	.	.	.	.	.	.	.	.	.	.	.	.	.	.	.	.	.	.	.	.	.	.	.	.	.	.	.	.	.	.	.	.	.	.	.	.	.	.	.	.	.	.	.	.	.	.	.	.	.	.	.	.	.	.	.	.	.	.	.	.	.	.	.	.	.	.	.	.	.	.	.	.	.	.	.	.	.	.	.	.	.	.	.	.	.	.	.	.	.	.	.	.	.	.	.	.	.	.	.	.	0	0	0	0	.	.
chr3	11037319	G	C	chr3:11037319:G:C	chr3:11079005:G:C	TGA-C	0.00239503	3UTR	ENST00000646702.1	16	2488	1800	.	.	.	.	.	.	.	.	.	.	.	Non-coding	.	.	.	.	.	.	.	.	.	.	.	.	.	.	.	.	.	.	.	.	.	.	.	.	.	.	.	.	.	.	.	.	.	.	.	.	.	.	.	.	.	.	.	.	.	.	.	.	.	.	.	.	.	.	.	.	.	.	.	.	.	.	.	.	.	.	.	.	.	.	.	.	.	.	.	.	.	.	.	.	.	.	.	.	.	.	.	.	.	.	.	.	.	.	.	.	.	.	.	.	.	.	.	.	.	.	.	.	.	.	0	0	0	0	.	.
chr3	11037319	G	T	chr3:11037319:G:T	chr3:11079005:G:T	TGA-T	0.00172143	3UTR	ENST00000646702.1	16	2488	1800	.	.	.	.	.	.	.	.	.	.	.	Non-coding	.	.	.	.	.	.	.	.	.	.	.	.	.	.	.	.	.	.	.	.	.	.	.	.	.	.	.	.	.	.	.	.	.	.	.	.	.	.	.	.	.	.	.	.	.	.	.	.	.	.	.	.	.	.	.	.	.	.	.	.	.	.	.	.	.	.	.	.	.	.	.	.	.	.	.	.	.	.	.	.	.	.	.	.	.	.	.	.	.	.	.	.	.	.	.	.	.	.	.	.	.	.	.	.	.	.	.	.	.	.	0	0	0	0	.	.
chr3	11037320	A	C	chr3:11037320:A:C	chr3:11079006:A:C	GAC-C	0.00104783	3UTR	ENST00000646702.1	16	2489	1800	.	.	.	.	.	.	.	.	.	.	.	Non-coding	.	.	.	.	.	.	.	.	.	.	.	.	.	.	.	.	.	.	.	.	.	.	.	.	.	.	.	.	.	.	.	.	.	.	.	.	.	.	.	.	.	.	.	.	.	.	.	.	.	.	.	.	.	.	.	.	.	.	.	.	.	.	.	.	.	.	.	.	.	.	.	.	.	.	.	.	.	.	.	.	.	.	.	.	.	.	.	.	.	.	.	.	.	.	.	.	.	.	.	.	.	.	.	.	.	.	.	.	.	.	0	0	0	0	.	.
chr3	11037320	A	G	chr3:11037320:A:G	chr3:11079006:A:G	GAC-G	0.00299379	3UTR	ENST00000646702.1	16	2489	1800	.	.	.	.	.	.	.	.	.	.	.	Non-coding	.	.	.	.	.	.	.	.	.	.	.	.	.	.	.	.	.	.	.	.	.	.	.	.	.	.	.	.	.	.	.	.	.	.	.	.	.	.	.	.	.	.	.	.	.	.	.	.	.	.	.	.	.	.	.	.	.	.	.	.	.	.	.	.	.	.	.	.	.	.	.	.	.	.	.	.	.	.	.	.	.	.	.	.	.	.	.	.	.	.	.	.	.	.	.	.	.	.	.	.	.	.	.	.	.	.	.	.	.	.	0	0	0	0	.	.
chr3	11037320	A	T	chr3:11037320:A:T	chr3:11079006:A:T	GAC-T	0.0013472	3UTR	ENST00000646702.1	16	2489	1800	.	.	.	.	.	.	.	.	.	.	.	Non-coding	.	.	.	.	.	.	.	.	.	.	.	.	.	.	.	.	.	.	.	.	.	.	.	.	.	.	.	.	.	.	.	.	.	.	.	.	.	.	.	.	.	.	.	.	.	.	.	.	.	.	.	.	.	.	.	.	.	.	.	.	.	.	.	.	.	.	.	.	.	.	.	.	.	.	.	.	.	.	.	.	.	.	.	.	.	.	.	.	.	.	.	.	.	.	.	.	.	.	.	.	.	.	.	.	.	.	.	.	.	.	0	0	0	0	.	.
chr3	11037321	C	A	chr3:11037321:C:A	chr3:11079007:C:A	ACT-A	0.00164658	3UTR	ENST00000646702.1	16	2490	1800	.	.	.	.	.	.	.	.	.	.	.	Non-coding	.	.	.	.	.	.	.	.	.	.	.	.	.	.	.	.	.	.	.	.	.	.	.	.	.	.	.	.	.	.	.	.	.	.	.	.	.	.	.	.	.	.	.	.	.	.	.	.	.	.	.	.	.	.	.	.	.	.	.	.	.	.	.	.	.	.	.	.	.	.	.	.	.	.	.	.	.	.	.	.	.	.	.	.	.	.	.	.	.	.	.	.	.	.	.	.	.	.	.	.	.	.	.	.	.	.	.	.	.	.	0	0	0	0	.	.
chr3	11037321	C	G	chr3:11037321:C:G	chr3:11079007:C:G	ACT-G	0.00261956	3UTR	ENST00000646702.1	16	2490	1800	.	.	.	.	.	.	.	.	.	.	.	Non-coding	.	.	.	.	.	.	.	.	.	.	.	.	.	.	.	.	.	.	.	.	.	.	.	.	.	.	.	.	.	.	.	.	.	.	.	.	.	.	.	.	.	.	.	.	.	.	.	.	.	.	.	.	.	.	.	.	.	.	.	.	.	.	.	.	.	.	.	.	.	.	.	.	.	.	.	.	.	.	.	.	.	.	.	.	.	.	.	.	.	.	.	.	.	.	.	.	.	.	.	.	.	.	.	.	.	.	.	.	.	.	0	0	0	0	.	.
chr3	11037321	C	T	chr3:11037321:C:T	chr3:11079007:C:T	ACT-T	0.00725994	3UTR	ENST00000646702.1	16	2490	1800	.	.	.	.	.	.	.	.	.	.	.	Non-coding	.	.	.	.	.	.	.	.	.	.	.	.	.	.	.	.	.	.	.	.	.	.	.	.	.	.	.	.	.	.	.	.	.	.	.	.	.	.	.	.	.	.	.	.	.	.	.	.	.	.	.	.	.	.	.	.	.	.	.	.	.	.	.	.	.	.	.	.	.	.	.	.	.	.	.	.	.	.	.	.	.	.	.	.	.	.	.	.	.	.	.	.	.	.	.	.	.	.	.	.	.	.	.	.	.	.	.	.	.	.	0	0	0	0	.	.
chr3	11037322	T	A	chr3:11037322:T:A	chr3:11079008:T:A	CTG-A	0.00209565	3UTR	ENST00000646702.1	16	2491	1800	.	.	.	.	.	.	.	.	.	.	.	Non-coding	.	.	.	.	.	.	.	.	.	.	.	.	.	.	.	.	.	.	.	.	.	.	.	.	.	.	.	.	.	.	.	.	.	.	.	.	.	.	.	.	.	.	.	.	.	.	.	.	.	.	.	.	.	.	.	.	.	.	.	.	.	.	.	.	.	.	.	.	.	.	.	.	.	.	.	.	.	.	.	.	.	.	.	.	.	.	.	.	.	.	.	.	.	.	.	.	.	.	.	.	.	.	.	.	.	.	.	.	.	.	0	0	0	0	.	.
chr3	11037322	T	C	chr3:11037322:T:C	chr3:11079008:T:C	CTG-C	0.0117506	3UTR	ENST00000646702.1	16	2491	1800	.	.	.	.	.	.	.	.	.	.	.	Non-coding	.	.	.	.	.	.	.	.	.	.	.	.	.	.	.	.	.	.	.	.	.	.	.	.	.	.	.	.	.	.	.	.	.	.	.	.	.	.	.	.	.	.	.	.	.	.	.	.	.	.	.	.	.	.	.	.	.	.	.	.	.	.	.	.	.	.	.	.	.	.	.	.	.	.	.	.	.	.	.	.	.	.	.	.	.	.	.	.	.	.	.	.	.	.	.	.	.	.	.	.	.	.	.	.	.	.	.	.	.	.	0	0	0	0	.	.
chr3	11037322	T	G	chr3:11037322:T:G	chr3:11079008:T:G	CTG-G	0.00359254	3UTR	ENST00000646702.1	16	2491	1800	.	.	.	.	.	.	.	.	.	.	.	Non-coding	.	.	.	.	.	.	.	.	.	.	.	.	.	.	.	.	.	.	.	.	.	.	.	.	.	.	.	.	.	.	.	.	.	.	.	.	.	.	.	.	.	.	.	.	.	.	.	.	.	.	.	.	.	.	.	.	.	.	.	.	.	.	.	.	.	.	.	.	.	.	.	.	.	.	.	.	.	.	.	.	.	.	.	.	.	.	.	.	.	.	.	.	.	.	.	.	.	.	.	.	.	.	.	.	.	.	.	.	.	.	0	0	0	0	.	.
chr3	11037323	G	A	chr3:11037323:G:A	chr3:11079009:G:A	TGT-A	0.00860714	3UTR	ENST00000646702.1	16	2492	1800	.	.	.	.	.	.	.	.	.	.	.	Non-coding	.	.	.	.	.	.	.	.	.	.	.	.	.	.	.	.	.	.	.	.	.	.	.	.	.	.	.	.	.	.	.	.	.	.	.	.	.	.	.	.	.	.	.	.	.	.	.	.	.	.	.	.	.	.	.	.	.	.	.	.	.	.	.	.	.	.	.	.	.	.	.	.	.	.	.	.	.	.	.	.	.	.	.	.	.	.	.	.	.	.	.	.	.	.	.	.	.	.	.	.	.	.	.	.	.	.	.	.	.	.	0	0	0	0	.	.
chr3	11037323	G	C	chr3:11037323:G:C	chr3:11079009:G:C	TGT-C	0.00291894	3UTR	ENST00000646702.1	16	2492	1800	.	.	.	.	.	.	.	.	.	.	.	Non-coding	.	.	.	.	.	.	.	.	.	.	.	.	.	.	.	.	.	.	.	.	.	.	.	.	.	.	.	.	.	.	.	.	.	.	.	.	.	.	.	.	.	.	.	.	.	.	.	.	.	.	.	.	.	.	.	.	.	.	.	.	.	.	.	.	.	.	.	.	.	.	.	.	.	.	.	.	.	.	.	.	.	.	.	.	.	.	.	.	.	.	.	.	.	.	.	.	.	.	.	.	.	.	.	.	.	.	.	.	.	.	0	0	0	0	.	.
chr3	11037323	G	T	chr3:11037323:G:T	chr3:11079009:G:T	TGT-T	0.00261956	3UTR	ENST00000646702.1	16	2492	1800	.	.	.	.	.	.	.	.	.	.	.	Non-coding	.	.	.	.	.	.	.	.	.	.	.	.	.	.	.	.	.	.	.	.	.	.	.	.	.	.	.	.	.	.	.	.	.	.	.	.	.	.	.	.	.	.	.	.	.	.	.	.	.	.	.	.	.	.	.	.	.	.	.	.	.	.	.	.	.	.	.	.	.	.	.	.	.	.	.	.	.	.	.	.	.	.	.	.	.	.	.	.	.	.	.	.	.	.	.	.	.	.	.	.	.	.	.	.	.	.	.	.	.	.	0	0	0	0	.	.
chr3	11037324	T	A	chr3:11037324:T:A	chr3:11079010:T:A	GTT-A	0.000972981	3UTR	ENST00000646702.1	16	2493	1800	.	.	.	.	.	.	.	.	.	.	.	Non-coding	.	.	.	.	.	.	.	.	.	.	.	.	.	.	.	.	.	.	.	.	.	.	.	.	.	.	.	.	.	.	.	.	.	.	.	.	.	.	.	.	.	.	.	.	.	.	.	.	.	.	.	.	.	.	.	.	.	.	.	.	.	.	.	.	.	.	.	.	.	.	.	.	.	.	.	.	.	.	.	.	.	.	.	.	.	.	.	.	.	.	.	.	.	.	.	.	.	.	.	.	.	.	.	.	.	.	.	.	.	.	0	0	0	0	.	.
chr3	11037324	T	C	chr3:11037324:T:C	chr3:11079010:T:C	GTT-C	0.00471522	3UTR	ENST00000646702.1	16	2493	1800	.	.	.	.	.	.	.	.	.	.	.	Non-coding	.	.	.	.	.	.	.	.	.	.	.	.	.	.	.	.	.	.	.	.	.	.	.	.	.	.	.	.	.	.	.	.	.	.	.	.	.	.	.	.	.	.	.	.	.	.	.	.	.	.	.	.	.	.	.	.	.	.	.	.	.	.	.	.	.	.	.	.	.	.	.	.	.	.	.	.	.	.	.	.	.	.	.	.	.	.	.	.	.	.	.	.	.	.	.	.	.	.	.	.	.	.	.	.	.	.	.	.	.	.	0	0	0	0	.	.
chr3	11037324	T	G	chr3:11037324:T:G	chr3:11079010:T:G	GTT-G	0.0013472	3UTR	ENST00000646702.1	16	2493	1800	.	.	.	.	.	.	.	.	.	.	.	Non-coding	.	.	.	.	.	.	.	.	.	.	.	.	.	.	.	.	.	.	.	.	.	.	.	.	.	.	.	.	.	.	.	.	.	.	.	.	.	.	.	.	.	.	.	.	.	.	.	.	.	.	.	.	.	.	.	.	.	.	.	.	.	.	.	.	.	.	.	.	.	.	.	.	.	.	.	.	.	.	.	.	.	.	.	.	.	.	.	.	.	.	.	.	.	.	.	.	.	.	.	.	.	.	.	.	.	.	.	.	.	.	0	0	0	0	.	.
chr3	11037325	T	A	chr3:11037325:T:A	chr3:11079011:T:A	TTC-A	0.000823292	3UTR	ENST00000646702.1	16	2494	1800	.	.	.	.	.	.	.	.	.	.	.	Non-coding	.	.	.	.	.	.	.	.	.	.	.	.	.	.	.	.	.	.	.	.	.	.	.	.	.	.	.	.	.	.	.	.	.	.	.	.	.	.	.	.	.	.	.	.	.	.	.	.	.	.	.	.	.	.	.	.	.	.	.	.	.	.	.	.	.	.	.	.	.	.	.	.	.	.	.	.	.	.	.	.	.	.	.	.	.	.	.	.	.	.	.	.	.	.	.	.	.	.	.	.	.	.	.	.	.	.	.	.	.	.	0	0	0	0	.	.
chr3	11037325	T	C	chr3:11037325:T:C	chr3:11079011:T:C	TTC-C	0.00344286	3UTR	ENST00000646702.1	16	2494	1800	.	.	.	.	.	.	.	.	.	.	.	Non-coding	.	.	.	.	.	.	.	.	.	.	.	.	.	.	.	.	.	.	.	.	.	.	.	.	.	.	.	.	.	.	.	.	.	.	.	.	.	.	.	.	.	.	.	.	.	.	.	.	.	.	.	.	.	.	.	.	.	.	.	.	.	.	.	.	.	.	.	.	.	.	.	.	.	.	.	.	.	.	.	.	.	.	.	.	.	.	.	.	.	.	.	.	.	.	.	.	.	.	.	.	.	.	.	.	.	.	.	.	.	.	0	0	0	0	.	.
chr3	11037325	T	G	chr3:11037325:T:G	chr3:11079011:T:G	TTC-G	0.00202081	3UTR	ENST00000646702.1	16	2494	1800	.	.	.	.	.	.	.	.	.	.	.	Non-coding	.	.	.	.	.	.	.	.	.	.	.	.	.	.	.	.	.	.	.	.	.	.	.	.	.	.	.	.	.	.	.	.	.	.	.	.	.	.	.	.	.	.	.	.	.	.	.	.	.	.	.	.	.	.	.	.	.	.	.	.	.	.	.	.	.	.	.	.	.	.	.	.	.	.	.	.	.	.	.	.	.	.	.	.	.	.	.	.	.	.	.	.	.	.	.	.	.	.	.	.	.	.	.	.	.	.	.	.	.	.	0	0	0	0	.	.
chr3	11037326	C	A	chr3:11037326:C:A	chr3:11079012:C:A	TCT-A	0.00306863	3UTR	ENST00000646702.1	16	2495	1800	.	.	.	.	.	.	.	.	.	.	.	Non-coding	.	.	.	.	.	.	.	.	.	.	.	.	.	.	.	.	.	.	.	.	.	.	.	.	.	.	.	.	.	.	.	.	.	.	.	.	.	.	.	.	.	.	.	.	.	.	.	.	.	.	.	.	.	.	.	.	.	.	.	.	.	.	.	.	.	.	.	.	.	.	.	.	.	.	.	.	.	.	.	.	.	.	.	.	.	.	.	.	.	.	.	.	.	.	.	.	.	.	.	.	.	.	.	.	.	.	.	.	.	.	0	0	0	0	.	.
chr3	11037326	C	G	chr3:11037326:C:G	chr3:11079012:C:G	TCT-G	0.00456553	3UTR	ENST00000646702.1	16	2495	1800	.	.	.	.	.	.	.	.	.	.	.	Non-coding	.	.	.	.	.	.	.	.	.	.	.	.	.	.	.	.	.	.	.	.	.	.	.	.	.	.	.	.	.	.	.	.	.	.	.	.	.	.	.	.	.	.	.	.	.	.	.	.	.	.	.	.	.	.	.	.	.	.	.	.	.	.	.	.	.	.	.	.	.	.	.	.	.	.	.	.	.	.	.	.	.	.	.	.	.	.	.	.	.	.	.	.	.	.	.	.	.	.	.	.	.	.	.	.	.	.	.	.	.	.	0	0	0	0	.	.
chr3	11037326	C	T	chr3:11037326:C:T	chr3:11079012:C:T	TCT-T	0.0063618	3UTR	ENST00000646702.1	16	2495	1800	.	.	.	.	.	.	.	.	.	.	.	Non-coding	.	.	.	.	.	.	.	.	.	.	.	.	.	.	.	.	.	.	.	.	.	.	.	.	.	.	.	.	.	.	.	.	.	.	.	.	.	.	.	.	.	.	.	.	.	.	.	.	.	.	.	.	.	.	.	.	.	.	.	.	.	.	.	.	.	.	.	.	.	.	.	.	.	.	.	.	.	.	.	.	.	.	.	.	.	.	.	.	.	.	.	.	.	.	.	.	.	.	.	.	.	.	.	.	.	.	.	.	.	.	0	0	0	0	.	.
chr3	11037327	T	A	chr3:11037327:T:A	chr3:11079013:T:A	CTC-A	0.00157174	3UTR	ENST00000646702.1	16	2496	1800	.	.	.	.	.	.	.	.	.	.	.	Non-coding	.	.	.	.	.	.	.	.	.	.	.	.	.	.	.	.	.	.	.	.	.	.	.	.	.	.	.	.	.	.	.	.	.	.	.	.	.	.	.	.	.	.	.	.	.	.	.	.	.	.	.	.	.	.	.	.	.	.	.	.	.	.	.	.	.	.	.	.	.	.	.	.	.	.	.	.	.	.	.	.	.	.	.	.	.	.	.	.	.	.	.	.	.	.	.	.	.	.	.	.	.	.	.	.	.	.	.	.	.	.	0	0	0	0	.	.
chr3	11037327	T	C	chr3:11037327:T:C	chr3:11079013:T:C	CTC-C	0.00396677	3UTR	ENST00000646702.1	16	2496	1800	.	.	.	.	.	.	.	.	.	.	.	Non-coding	.	.	.	.	.	.	.	.	.	.	.	.	.	.	.	.	.	.	.	.	.	.	.	.	.	.	.	.	.	.	.	.	.	.	.	.	.	.	.	.	.	.	.	.	.	.	.	.	.	.	.	.	.	.	.	.	.	.	.	.	.	.	.	.	.	.	.	.	.	.	.	.	.	.	.	.	.	.	.	.	.	.	.	.	.	.	.	.	.	.	.	.	.	.	.	.	.	.	.	.	.	.	.	.	.	.	.	.	.	.	0	0	0	0	.	.
chr3	11037327	T	G	chr3:11037327:T:G	chr3:11079013:T:G	CTC-G	0.00104783	3UTR	ENST00000646702.1	16	2496	1800	.	.	.	.	.	.	.	.	.	.	.	Non-coding	.	.	.	.	.	.	.	.	.	.	.	.	.	.	.	.	.	.	.	.	.	.	.	.	.	.	.	.	.	.	.	.	.	.	.	.	.	.	.	.	.	.	.	.	.	.	.	.	.	.	.	.	.	.	.	.	.	.	.	.	.	.	.	.	.	.	.	.	.	.	.	.	.	.	.	.	.	.	.	.	.	.	.	.	.	.	.	.	.	.	.	.	.	.	.	.	.	.	.	.	.	.	.	.	.	.	.	.	.	.	0	0	0	0	.	.
chr3	11037328	C	A	chr3:11037328:C:A	chr3:11079014:C:A	TCT-A	0.00306863	3UTR	ENST00000646702.1	16	2497	1800	.	.	.	.	.	.	.	.	.	.	.	Non-coding	.	.	.	.	.	.	.	.	.	.	.	.	.	.	.	.	.	.	.	.	.	.	.	.	.	.	.	.	.	.	.	.	.	.	.	.	.	.	.	.	.	.	.	.	.	.	.	.	.	.	.	.	.	.	.	.	.	.	.	.	.	.	.	.	.	.	.	.	.	.	.	.	.	.	.	.	.	.	.	.	.	.	.	.	.	.	.	.	.	.	.	.	.	.	.	.	.	.	.	.	.	.	.	.	.	.	.	.	.	.	0	0	0	0	.	.
chr3	11037328	C	G	chr3:11037328:C:G	chr3:11079014:C:G	TCT-G	0.00456553	3UTR	ENST00000646702.1	16	2497	1800	.	.	.	.	.	.	.	.	.	.	.	Non-coding	.	.	.	.	.	.	.	.	.	.	.	.	.	.	.	.	.	.	.	.	.	.	.	.	.	.	.	.	.	.	.	.	.	.	.	.	.	.	.	.	.	.	.	.	.	.	.	.	.	.	.	.	.	.	.	.	.	.	.	.	.	.	.	.	.	.	.	.	.	.	.	.	.	.	.	.	.	.	.	.	.	.	.	.	.	.	.	.	.	.	.	.	.	.	.	.	.	.	.	.	.	.	.	.	.	.	.	.	.	.	0	0	0	0	.	.
chr3	11037328	C	T	chr3:11037328:C:T	chr3:11079014:C:T	TCT-T	0.0063618	3UTR	ENST00000646702.1	16	2497	1800	.	.	.	.	.	.	.	.	.	.	.	Non-coding	.	.	.	.	.	.	.	.	.	.	.	.	.	.	.	.	.	.	.	.	.	.	.	.	.	.	.	.	.	.	.	.	.	.	.	.	.	.	.	.	.	.	.	.	.	.	.	.	.	.	.	.	.	.	.	.	.	.	.	.	.	.	.	.	.	.	.	.	.	.	.	.	.	.	.	.	.	.	.	.	.	.	.	.	.	.	.	.	.	.	.	.	.	.	.	.	.	.	.	.	.	.	.	.	.	.	.	.	.	.	0	0	0	0	.	.
chr3	11037329	T	A	chr3:11037329:T:A	chr3:11079015:T:A	CTT-A	0.00119751	3UTR	ENST00000646702.1	16	2498	1800	.	.	.	.	.	.	.	.	.	.	.	Non-coding	.	.	.	.	.	.	.	.	.	.	.	.	.	.	.	.	.	.	.	.	.	.	.	.	.	.	.	.	.	.	.	.	.	.	.	.	.	.	.	.	.	.	.	.	.	.	.	.	.	.	.	.	.	.	.	.	.	.	.	.	.	.	.	.	.	.	.	.	.	.	.	.	.	.	.	.	.	.	.	.	.	.	.	.	.	.	.	.	.	.	.	.	.	.	.	.	.	.	.	.	.	.	.	.	.	.	.	.	.	.	0	0	0	0	.	.
chr3	11037329	T	C	chr3:11037329:T:C	chr3:11079015:T:C	CTT-C	0.00516428	3UTR	ENST00000646702.1	16	2498	1800	.	.	.	.	.	.	.	.	.	.	.	Non-coding	.	.	.	.	.	.	.	.	.	.	.	.	.	.	.	.	.	.	.	.	.	.	.	.	.	.	.	.	.	.	.	.	.	.	.	.	.	.	.	.	.	.	.	.	.	.	.	.	.	.	.	.	.	.	.	.	.	.	.	.	.	.	.	.	.	.	.	.	.	.	.	.	.	.	.	.	.	.	.	.	.	.	.	.	.	.	.	.	.	.	.	.	.	.	.	.	.	.	.	.	.	.	.	.	.	.	.	.	.	.	0	0	0	0	.	.
chr3	11037329	T	G	chr3:11037329:T:G	chr3:11079015:T:G	CTT-G	0.00261956	3UTR	ENST00000646702.1	16	2498	1800	.	.	.	.	.	.	.	.	.	.	.	Non-coding	.	.	.	.	.	.	.	.	.	.	.	.	.	.	.	.	.	.	.	.	.	.	.	.	.	.	.	.	.	.	.	.	.	.	.	.	.	.	.	.	.	.	.	.	.	.	.	.	.	.	.	.	.	.	.	.	.	.	.	.	.	.	.	.	.	.	.	.	.	.	.	.	.	.	.	.	.	.	.	.	.	.	.	.	.	.	.	.	.	.	.	.	.	.	.	.	.	.	.	.	.	.	.	.	.	.	.	.	.	.	0	0	0	0	.	.
chr3	11037330	T	A	chr3:11037330:T:A	chr3:11079016:T:A	TTA-A	0.000598758	3UTR	ENST00000646702.1	16	2499	1800	.	.	.	.	.	.	.	.	.	.	.	Non-coding	.	.	.	.	.	.	.	.	.	.	.	.	.	.	.	.	.	.	.	.	.	.	.	.	.	.	.	.	.	.	.	.	.	.	.	.	.	.	.	.	.	.	.	.	.	.	.	.	.	.	.	.	.	.	.	.	.	.	.	.	.	.	.	.	.	.	.	.	.	.	.	.	.	.	.	.	.	.	.	.	.	.	.	.	.	.	.	.	.	.	.	.	.	.	.	.	.	.	.	.	.	.	.	.	.	.	.	.	.	.	0	0	0	0	.	.
chr3	11037330	T	C	chr3:11037330:T:C	chr3:11079016:T:C	TTA-C	0.00261956	3UTR	ENST00000646702.1	16	2499	1800	.	.	.	.	.	.	.	.	.	.	.	Non-coding	.	.	.	.	.	.	.	.	.	.	.	.	.	.	.	.	.	.	.	.	.	.	.	.	.	.	.	.	.	.	.	.	.	.	.	.	.	.	.	.	.	.	.	.	.	.	.	.	.	.	.	.	.	.	.	.	.	.	.	.	.	.	.	.	.	.	.	.	.	.	.	.	.	.	.	.	.	.	.	.	.	.	.	.	.	.	.	.	.	.	.	.	.	.	.	.	.	.	.	.	.	.	.	.	.	.	.	.	.	.	0	0	0	0	.	.
chr3	11037330	T	G	chr3:11037330:T:G	chr3:11079016:T:G	TTA-G	0.000673602	3UTR	ENST00000646702.1	16	2499	1800	.	.	.	.	.	.	.	.	.	.	.	Non-coding	.	.	.	.	.	.	.	.	.	.	.	.	.	.	.	.	.	.	.	.	.	.	.	.	.	.	.	.	.	.	.	.	.	.	.	.	.	.	.	.	.	.	.	.	.	.	.	.	.	.	.	.	.	.	.	.	.	.	.	.	.	.	.	.	.	.	.	.	.	.	.	.	.	.	.	.	.	.	.	.	.	.	.	.	.	.	.	.	.	.	.	.	.	.	.	.	.	.	.	.	.	.	.	.	.	.	.	.	.	.	0	0	0	0	.	.
chr3	11037331	A	C	chr3:11037331:A:C	chr3:11079017:A:C	TAC-C	0.000598758	3UTR	ENST00000646702.1	16	2500	1800	.	.	.	.	.	.	.	.	.	.	.	Non-coding	.	.	.	.	.	.	.	.	.	.	.	.	.	.	.	.	.	.	.	.	.	.	.	.	.	.	.	.	.	.	.	.	.	.	.	.	.	.	.	.	.	.	.	.	.	.	.	.	.	.	.	.	.	.	.	.	.	.	.	.	.	.	.	.	.	.	.	.	.	.	.	.	.	.	.	.	.	.	.	.	.	.	.	.	.	.	.	.	.	.	.	.	.	.	.	.	.	.	.	.	.	.	.	.	.	.	.	.	.	.	0	0	0	0	.	.
chr3	11037331	A	G	chr3:11037331:A:G	chr3:11079017:A:G	TAC-G	0.00389192	3UTR	ENST00000646702.1	16	2500	1800	.	.	.	.	.	.	.	.	.	.	.	Non-coding	.	.	.	.	.	.	.	.	.	.	.	.	.	.	.	.	.	.	.	.	.	.	.	.	.	.	.	.	.	.	.	.	.	.	.	.	.	.	.	.	.	.	.	.	.	.	.	.	.	.	.	.	.	.	.	.	.	.	.	.	.	.	.	.	.	.	.	.	.	.	.	.	.	.	.	.	.	.	.	.	.	.	.	.	.	.	.	.	.	.	.	.	.	.	.	.	.	.	.	.	.	.	.	.	.	.	.	.	.	.	0	0	0	0	.	.
chr3	11037331	A	T	chr3:11037331:A:T	chr3:11079017:A:T	TAC-T	0.000898136	3UTR	ENST00000646702.1	16	2500	1800	.	.	.	.	.	.	.	.	.	.	.	Non-coding	.	.	.	.	.	.	.	.	.	.	.	.	.	.	.	.	.	.	.	.	.	.	.	.	.	.	.	.	.	.	.	.	.	.	.	.	.	.	.	.	.	.	.	.	.	.	.	.	.	.	.	.	.	.	.	.	.	.	.	.	.	.	.	.	.	.	.	.	.	.	.	.	.	.	.	.	.	.	.	.	.	.	.	.	.	.	.	.	.	.	.	.	.	.	.	.	.	.	.	.	.	.	.	.	.	.	.	.	.	.	0	0	0	0	.	.
chr3	11037332	C	A	chr3:11037332:C:A	chr3:11079018:C:A	ACT-A	0.00164658	3UTR	ENST00000646702.1	16	2501	1800	.	.	.	.	.	.	.	.	.	.	.	Non-coding	.	.	.	.	.	.	.	.	.	.	.	.	.	.	.	.	.	.	.	.	.	.	.	.	.	.	.	.	.	.	.	.	.	.	.	.	.	.	.	.	.	.	.	.	.	.	.	.	.	.	.	.	.	.	.	.	.	.	.	.	.	.	.	.	.	.	.	.	.	.	.	.	.	.	.	.	.	.	.	.	.	.	.	.	.	.	.	.	.	.	.	.	.	.	.	.	.	.	.	.	.	.	.	.	.	.	.	.	.	.	0	0	0	0	.	.
chr3	11037332	C	G	chr3:11037332:C:G	chr3:11079018:C:G	ACT-G	0.00261956	3UTR	ENST00000646702.1	16	2501	1800	.	.	.	.	.	.	.	.	.	.	.	Non-coding	.	.	.	.	.	.	.	.	.	.	.	.	.	.	.	.	.	.	.	.	.	.	.	.	.	.	.	.	.	.	.	.	.	.	.	.	.	.	.	.	.	.	.	.	.	.	.	.	.	.	.	.	.	.	.	.	.	.	.	.	.	.	.	.	.	.	.	.	.	.	.	.	.	.	.	.	.	.	.	.	.	.	.	.	.	.	.	.	.	.	.	.	.	.	.	.	.	.	.	.	.	.	.	.	.	.	.	.	.	.	0	0	0	0	.	.
chr3	11037332	C	T	chr3:11037332:C:T	chr3:11079018:C:T	ACT-T	0.00725994	3UTR	ENST00000646702.1	16	2501	1800	.	.	.	.	.	.	.	.	.	.	.	Non-coding	.	.	.	.	.	.	.	.	.	.	.	.	.	.	.	.	.	.	.	.	.	.	.	.	.	.	.	.	.	.	.	.	.	.	.	.	.	.	.	.	.	.	.	.	.	.	.	.	.	.	.	.	.	.	.	.	.	.	.	.	.	.	.	.	.	.	.	.	.	.	.	.	.	.	.	.	.	.	.	.	.	.	.	.	.	.	.	.	.	.	.	.	.	.	.	.	.	.	.	.	.	.	.	.	.	.	.	.	.	.	0	0	0	0	.	.
chr3	11037333	T	A	chr3:11037333:T:A	chr3:11079019:T:A	CTG-A	0.00209565	3UTR	ENST00000646702.1	16	2502	1800	.	.	.	.	.	.	.	.	.	.	.	Non-coding	.	.	.	.	.	.	.	.	.	.	.	.	.	.	.	.	.	.	.	.	.	.	.	.	.	.	.	.	.	.	.	.	.	.	.	.	.	.	.	.	.	.	.	.	.	.	.	.	.	.	.	.	.	.	.	.	.	.	.	.	.	.	.	.	.	.	.	.	.	.	.	.	.	.	.	.	.	.	.	.	.	.	.	.	.	.	.	.	.	.	.	.	.	.	.	.	.	.	.	.	.	.	.	.	.	.	.	.	.	.	0	0	0	0	.	.
chr3	11037333	T	C	chr3:11037333:T:C	chr3:11079019:T:C	CTG-C	0.0117506	3UTR	ENST00000646702.1	16	2502	1800	.	.	.	.	.	.	.	.	.	.	.	Non-coding	.	.	.	.	.	.	.	.	.	.	.	.	.	.	.	.	.	.	.	.	.	.	.	.	.	.	.	.	.	.	.	.	.	.	.	.	.	.	.	.	.	.	.	.	.	.	.	.	.	.	.	.	.	.	.	.	.	.	.	.	.	.	.	.	.	.	.	.	.	.	.	.	.	.	.	.	.	.	.	.	.	.	.	.	.	.	.	.	.	.	.	.	.	.	.	.	.	.	.	.	.	.	.	.	.	.	.	.	.	.	0	0	0	0	.	.
chr3	11037333	T	G	chr3:11037333:T:G	chr3:11079019:T:G	CTG-G	0.00359254	3UTR	ENST00000646702.1	16	2502	1800	.	.	.	.	.	.	.	.	.	.	.	Non-coding	.	.	.	.	.	.	.	.	.	.	.	.	.	.	.	.	.	.	.	.	.	.	.	.	.	.	.	.	.	.	.	.	.	.	.	.	.	.	.	.	.	.	.	.	.	.	.	.	.	.	.	.	.	.	.	.	.	.	.	.	.	.	.	.	.	.	.	.	.	.	.	.	.	.	.	.	.	.	.	.	.	.	.	.	.	.	.	.	.	.	.	.	.	.	.	.	.	.	.	.	.	.	.	.	.	.	.	.	.	.	0	0	0	0	.	.
chr3	11037334	G	A	chr3:11037334:G:A	chr3:11079020:G:A	TGC-A	0.00755931	3UTR	ENST00000646702.1	16	2503	1800	.	.	.	.	.	.	.	.	.	.	.	Non-coding	.	.	.	.	.	.	.	.	.	.	.	.	.	.	.	.	.	.	.	.	.	.	.	.	.	.	.	.	.	.	.	.	.	.	.	.	.	.	.	.	.	.	.	.	.	.	.	.	.	.	.	.	.	.	.	.	.	.	.	.	.	.	.	.	.	.	.	.	.	.	.	.	.	.	.	.	.	.	.	.	.	.	.	.	.	.	.	.	.	.	.	.	.	.	.	.	.	.	.	.	.	.	.	.	.	.	.	.	.	.	0	0	0	0	.	.
chr3	11037334	G	C	chr3:11037334:G:C	chr3:11079020:G:C	TGC-C	0.00269441	3UTR	ENST00000646702.1	16	2503	1800	.	.	.	.	.	.	.	.	.	.	.	Non-coding	.	.	.	.	.	.	.	.	.	.	.	.	.	.	.	.	.	.	.	.	.	.	.	.	.	.	.	.	.	.	.	.	.	.	.	.	.	.	.	.	.	.	.	.	.	.	.	.	.	.	.	.	.	.	.	.	.	.	.	.	.	.	.	.	.	.	.	.	.	.	.	.	.	.	.	.	.	.	.	.	.	.	.	.	.	.	.	.	.	.	.	.	.	.	.	.	.	.	.	.	.	.	.	.	.	.	.	.	.	.	0	0	0	0	.	.
chr3	11037334	G	T	chr3:11037334:G:T	chr3:11079020:G:T	TGC-T	0.00291894	3UTR	ENST00000646702.1	16	2503	1800	.	.	.	.	.	.	.	.	.	.	.	Non-coding	.	.	.	.	.	.	.	.	.	.	.	.	.	.	.	.	.	.	.	.	.	.	.	.	.	.	.	.	.	.	.	.	.	.	.	.	.	.	.	.	.	.	.	.	.	.	.	.	.	.	.	.	.	.	.	.	.	.	.	.	.	.	.	.	.	.	.	.	.	.	.	.	.	.	.	.	.	.	.	.	.	.	.	.	.	.	.	.	.	.	.	.	.	.	.	.	.	.	.	.	.	.	.	.	.	.	.	.	.	.	0	0	0	0	.	.
chr3	11037335	C	A	chr3:11037335:C:A	chr3:11079021:C:A	GCC-A	0.0035177	3UTR	ENST00000646702.1	16	2504	1800	.	.	.	.	.	.	.	.	.	.	.	Non-coding	.	.	.	.	.	.	.	.	.	.	.	.	.	.	.	.	.	.	.	.	.	.	.	.	.	.	.	.	.	.	.	.	.	.	.	.	.	.	.	.	.	.	.	.	.	.	.	.	.	.	.	.	.	.	.	.	.	.	.	.	.	.	.	.	.	.	.	.	.	.	.	.	.	.	.	.	.	.	.	.	.	.	.	.	.	.	.	.	.	.	.	.	.	.	.	.	.	.	.	.	.	.	.	.	.	.	.	.	.	.	0	0	0	0	.	.
chr3	11037335	C	G	chr3:11037335:C:G	chr3:11079021:C:G	GCC-G	0.00299379	3UTR	ENST00000646702.1	16	2504	1800	.	.	.	.	.	.	.	.	.	.	.	Non-coding	.	.	.	.	.	.	.	.	.	.	.	.	.	.	.	.	.	.	.	.	.	.	.	.	.	.	.	.	.	.	.	.	.	.	.	.	.	.	.	.	.	.	.	.	.	.	.	.	.	.	.	.	.	.	.	.	.	.	.	.	.	.	.	.	.	.	.	.	.	.	.	.	.	.	.	.	.	.	.	.	.	.	.	.	.	.	.	.	.	.	.	.	.	.	.	.	.	.	.	.	.	.	.	.	.	.	.	.	.	.	0	0	0	0	.	.
chr3	11037335	C	T	chr3:11037335:C:T	chr3:11079021:C:T	GCC-T	0.007709	3UTR	ENST00000646702.1	16	2504	1800	.	.	.	.	.	.	.	.	.	.	.	Non-coding	.	.	.	.	.	.	.	.	.	.	.	.	.	.	.	.	.	.	.	.	.	.	.	.	.	.	.	.	.	.	.	.	.	.	.	.	.	.	.	.	.	.	.	.	.	.	.	.	.	.	.	.	.	.	.	.	.	.	.	.	.	.	.	.	.	.	.	.	.	.	.	.	.	.	.	.	.	.	.	.	.	.	.	.	.	.	.	.	.	.	.	.	.	.	.	.	.	.	.	.	.	.	.	.	.	.	.	.	.	.	0	0	0	0	.	.
chr3	11037336	C	A	chr3:11037336:C:A	chr3:11079022:C:A	CCG-A	0.0035177	3UTR	ENST00000646702.1	16	2505	1800	.	.	.	.	.	.	.	.	.	.	.	Non-coding	.	.	.	.	.	.	.	.	.	.	.	.	.	.	.	.	.	.	.	.	.	.	.	.	.	.	.	.	.	.	.	.	.	.	.	.	.	.	.	.	.	.	.	.	.	.	.	.	.	.	.	.	.	.	.	.	.	.	.	.	.	.	.	.	.	.	.	.	.	.	.	.	.	.	.	.	.	.	.	.	.	.	.	.	.	.	.	.	.	.	.	.	.	.	.	.	.	.	.	.	.	.	.	.	.	.	.	.	.	.	0	0	0	0	.	.
chr3	11037336	C	G	chr3:11037336:C:G	chr3:11079022:C:G	CCG-G	0.00434099	3UTR	ENST00000646702.1	16	2505	1800	.	.	.	.	.	.	.	.	.	.	.	Non-coding	.	.	.	.	.	.	.	.	.	.	.	.	.	.	.	.	.	.	.	.	.	.	.	.	.	.	.	.	.	.	.	.	.	.	.	.	.	.	.	.	.	.	.	.	.	.	.	.	.	.	.	.	.	.	.	.	.	.	.	.	.	.	.	.	.	.	.	.	.	.	.	.	.	.	.	.	.	.	.	.	.	.	.	.	.	.	.	.	.	.	.	.	.	.	.	.	.	.	.	.	.	.	.	.	.	.	.	.	.	.	0	0	0	0	.	.
chr3	11037336	C	T	chr3:11037336:C:T	chr3:11079022:C:T	CCG-T	0.0586782	3UTR	ENST00000646702.1	16	2505	1800	.	.	.	.	.	.	.	.	.	.	.	Non-coding	.	.	.	.	.	.	.	.	.	.	.	.	.	.	.	.	.	.	.	.	.	.	.	.	.	.	.	.	.	.	.	.	.	.	.	.	.	.	.	.	.	.	.	.	.	.	.	.	.	.	.	.	.	.	.	.	.	.	.	.	.	.	.	.	.	.	.	.	.	.	.	.	.	.	.	.	.	.	.	.	.	.	.	.	.	.	.	.	.	.	.	.	.	.	.	.	.	.	.	.	.	.	.	.	.	.	.	.	.	.	0	0	0	0	.	.
chr3	11037337	G	A	chr3:11037337:G:A	chr3:11079023:G:A	CGA-A	0.032782	3UTR	ENST00000646702.1	16	2506	1800	.	.	.	.	.	.	.	.	.	.	.	Non-coding	.	.	.	.	.	.	.	.	.	.	.	.	.	.	.	.	.	.	.	.	.	.	.	.	.	.	.	.	.	.	.	.	.	.	.	.	.	.	.	.	.	.	.	.	.	.	.	.	.	.	.	.	.	.	.	.	.	.	.	.	.	.	.	.	.	.	.	.	.	.	.	.	.	.	.	.	.	.	.	.	.	.	.	.	.	.	.	.	.	.	.	.	.	.	.	.	.	.	.	.	.	.	.	.	.	.	.	.	.	.	0	0	0	0	.	.
chr3	11037337	G	C	chr3:11037337:G:C	chr3:11079023:G:C	CGA-C	0.00202081	3UTR	ENST00000646702.1	16	2506	1800	.	.	.	.	.	.	.	.	.	.	.	Non-coding	.	.	.	.	.	.	.	.	.	.	.	.	.	.	.	.	.	.	.	.	.	.	.	.	.	.	.	.	.	.	.	.	.	.	.	.	.	.	.	.	.	.	.	.	.	.	.	.	.	.	.	.	.	.	.	.	.	.	.	.	.	.	.	.	.	.	.	.	.	.	.	.	.	.	.	.	.	.	.	.	.	.	.	.	.	.	.	.	.	.	.	.	.	.	.	.	.	.	.	.	.	.	.	.	.	.	.	.	.	.	0	0	0	0	.	.
chr3	11037337	G	T	chr3:11037337:G:T	chr3:11079023:G:T	CGA-T	0.00112267	3UTR	ENST00000646702.1	16	2506	1800	.	.	.	.	.	.	.	.	.	.	.	Non-coding	.	.	.	.	.	.	.	.	.	.	.	.	.	.	.	.	.	.	.	.	.	.	.	.	.	.	.	.	.	.	.	.	.	.	.	.	.	.	.	.	.	.	.	.	.	.	.	.	.	.	.	.	.	.	.	.	.	.	.	.	.	.	.	.	.	.	.	.	.	.	.	.	.	.	.	.	.	.	.	.	.	.	.	.	.	.	.	.	.	.	.	.	.	.	.	.	.	.	.	.	.	.	.	.	.	.	.	.	.	.	0	0	0	0	.	.
chr3	11037338	A	C	chr3:11037338:A:C	chr3:11079024:A:C	GAA-C	0.00187112	3UTR	ENST00000646702.1	16	2507	1800	.	.	.	.	.	.	.	.	.	.	.	Non-coding	.	.	.	.	.	.	.	.	.	.	.	.	.	.	.	.	.	.	.	.	.	.	.	.	.	.	.	.	.	.	.	.	.	.	.	.	.	.	.	.	.	.	.	.	.	.	.	.	.	.	.	.	.	.	.	.	.	.	.	.	.	.	.	.	.	.	.	.	.	.	.	.	.	.	.	.	.	.	.	.	.	.	.	.	.	.	.	.	.	.	.	.	.	.	.	.	.	.	.	.	.	.	.	.	.	.	.	.	.	.	0	0	0	0	.	.
chr3	11037338	A	G	chr3:11037338:A:G	chr3:11079024:A:G	GAA-G	0.0021705	3UTR	ENST00000646702.1	16	2507	1800	.	.	.	.	.	.	.	.	.	.	.	Non-coding	.	.	.	.	.	.	.	.	.	.	.	.	.	.	.	.	.	.	.	.	.	.	.	.	.	.	.	.	.	.	.	.	.	.	.	.	.	.	.	.	.	.	.	.	.	.	.	.	.	.	.	.	.	.	.	.	.	.	.	.	.	.	.	.	.	.	.	.	.	.	.	.	.	.	.	.	.	.	.	.	.	.	.	.	.	.	.	.	.	.	.	.	.	.	.	.	.	.	.	.	.	.	.	.	.	.	.	.	.	.	0	0	0	0	.	.
chr3	11037338	A	T	chr3:11037338:A:T	chr3:11079024:A:T	GAA-T	0.000374223	3UTR	ENST00000646702.1	16	2507	1800	.	.	.	.	.	.	.	.	.	.	.	Non-coding	.	.	.	.	.	.	.	.	.	.	.	.	.	.	.	.	.	.	.	.	.	.	.	.	.	.	.	.	.	.	.	.	.	.	.	.	.	.	.	.	.	.	.	.	.	.	.	.	.	.	.	.	.	.	.	.	.	.	.	.	.	.	.	.	.	.	.	.	.	.	.	.	.	.	.	.	.	.	.	.	.	.	.	.	.	.	.	.	.	.	.	.	.	.	.	.	.	.	.	.	.	.	.	.	.	.	.	.	.	.	0	0	0	0	.	.
chr3	11037339	A	C	chr3:11037339:A:C	chr3:11079025:A:C	AAA-C	0.00119751	3UTR	ENST00000646702.1	16	2508	1800	.	.	.	.	.	.	.	.	.	.	.	Non-coding	.	.	.	.	.	.	.	.	.	.	.	.	.	.	.	.	.	.	.	.	.	.	.	.	.	.	.	.	.	.	.	.	.	.	.	.	.	.	.	.	.	.	.	.	.	.	.	.	.	.	.	.	.	.	.	.	.	.	.	.	.	.	.	.	.	.	.	.	.	.	.	.	.	.	.	.	.	.	.	.	.	.	.	.	.	.	.	.	.	.	.	.	.	.	.	.	.	.	.	.	.	.	.	.	.	.	.	.	.	.	0	0	0	0	.	.
chr3	11037339	A	G	chr3:11037339:A:G	chr3:11079025:A:G	AAA-G	0.00426615	3UTR	ENST00000646702.1	16	2508	1800	.	.	.	.	.	.	.	.	.	.	.	Non-coding	.	.	.	.	.	.	.	.	.	.	.	.	.	.	.	.	.	.	.	.	.	.	.	.	.	.	.	.	.	.	.	.	.	.	.	.	.	.	.	.	.	.	.	.	.	.	.	.	.	.	.	.	.	.	.	.	.	.	.	.	.	.	.	.	.	.	.	.	.	.	.	.	.	.	.	.	.	.	.	.	.	.	.	.	.	.	.	.	.	.	.	.	.	.	.	.	.	.	.	.	.	.	.	.	.	.	.	.	.	.	0	0	0	0	.	.
chr3	11037339	A	T	chr3:11037339:A:T	chr3:11079025:A:T	AAA-T	0.000673602	3UTR	ENST00000646702.1	16	2508	1800	.	.	.	.	.	.	.	.	.	.	.	Non-coding	.	.	.	.	.	.	.	.	.	.	.	.	.	.	.	.	.	.	.	.	.	.	.	.	.	.	.	.	.	.	.	.	.	.	.	.	.	.	.	.	.	.	.	.	.	.	.	.	.	.	.	.	.	.	.	.	.	.	.	.	.	.	.	.	.	.	.	.	.	.	.	.	.	.	.	.	.	.	.	.	.	.	.	.	.	.	.	.	.	.	.	.	.	.	.	.	.	.	.	.	.	.	.	.	.	.	.	.	.	.	0	0	0	0	.	.
chr3	11037340	A	C	chr3:11037340:A:C	chr3:11079026:A:C	AAC-C	0.00142205	3UTR	ENST00000646702.1	16	2509	1800	.	.	.	.	.	.	.	.	.	.	.	Non-coding	.	.	.	.	.	.	.	.	.	.	.	.	.	.	.	.	.	.	.	.	.	.	.	.	.	.	.	.	.	.	.	.	.	.	.	.	.	.	.	.	.	.	.	.	.	.	.	.	.	.	.	.	.	.	.	.	.	.	.	.	.	.	.	.	.	.	.	.	.	.	.	.	.	.	.	.	.	.	.	.	.	.	.	.	.	.	.	.	.	.	.	.	.	.	.	.	.	.	.	.	.	.	.	.	.	.	.	.	.	.	0	0	0	0	.	.
chr3	11037340	A	G	chr3:11037340:A:G	chr3:11079026:A:G	AAC-G	0.00598758	3UTR	ENST00000646702.1	16	2509	1800	.	.	.	.	.	.	.	.	.	.	.	Non-coding	.	.	.	.	.	.	.	.	.	.	.	.	.	.	.	.	.	.	.	.	.	.	.	.	.	.	.	.	.	.	.	.	.	.	.	.	.	.	.	.	.	.	.	.	.	.	.	.	.	.	.	.	.	.	.	.	.	.	.	.	.	.	.	.	.	.	.	.	.	.	.	.	.	.	.	.	.	.	.	.	.	.	.	.	.	.	.	.	.	.	.	.	.	.	.	.	.	.	.	.	.	.	.	.	.	.	.	.	.	.	0	0	0	0	.	.
chr3	11037340	A	T	chr3:11037340:A:T	chr3:11079026:A:T	AAC-T	0.000898136	3UTR	ENST00000646702.1	16	2509	1800	.	.	.	.	.	.	.	.	.	.	.	Non-coding	.	.	.	.	.	.	.	.	.	.	.	.	.	.	.	.	.	.	.	.	.	.	.	.	.	.	.	.	.	.	.	.	.	.	.	.	.	.	.	.	.	.	.	.	.	.	.	.	.	.	.	.	.	.	.	.	.	.	.	.	.	.	.	.	.	.	.	.	.	.	.	.	.	.	.	.	.	.	.	.	.	.	.	.	.	.	.	.	.	.	.	.	.	.	.	.	.	.	.	.	.	.	.	.	.	.	.	.	.	.	0	0	0	0	.	.
chr3	11037341	C	A	chr3:11037341:C:A	chr3:11079027:C:A	ACC-A	0.00583789	3UTR	ENST00000646702.1	16	2510	1800	.	.	.	.	.	.	.	.	.	.	.	Non-coding	.	.	.	.	.	.	.	.	.	.	.	.	.	.	.	.	.	.	.	.	.	.	.	.	.	.	.	.	.	.	.	.	.	.	.	.	.	.	.	.	.	.	.	.	.	.	.	.	.	.	.	.	.	.	.	.	.	.	.	.	.	.	.	.	.	.	.	.	.	.	.	.	.	.	.	.	.	.	.	.	.	.	.	.	.	.	.	.	.	.	.	.	.	.	.	.	.	.	.	.	.	.	.	.	.	.	.	.	.	.	0	0	0	0	.	.
chr3	11037341	C	G	chr3:11037341:C:G	chr3:11079027:C:G	ACC-G	0.0028441	3UTR	ENST00000646702.1	16	2510	1800	.	.	.	.	.	.	.	.	.	.	.	Non-coding	.	.	.	.	.	.	.	.	.	.	.	.	.	.	.	.	.	.	.	.	.	.	.	.	.	.	.	.	.	.	.	.	.	.	.	.	.	.	.	.	.	.	.	.	.	.	.	.	.	.	.	.	.	.	.	.	.	.	.	.	.	.	.	.	.	.	.	.	.	.	.	.	.	.	.	.	.	.	.	.	.	.	.	.	.	.	.	.	.	.	.	.	.	.	.	.	.	.	.	.	.	.	.	.	.	.	.	.	.	.	0	0	0	0	.	.
chr3	11037341	C	T	chr3:11037341:C:T	chr3:11079027:C:T	ACC-T	0.0113015	3UTR	ENST00000646702.1	16	2510	1800	.	.	.	.	.	.	.	.	.	.	.	Non-coding	.	.	.	.	.	.	.	.	.	.	.	.	.	.	.	.	.	.	.	.	.	.	.	.	.	.	.	.	.	.	.	.	.	.	.	.	.	.	.	.	.	.	.	.	.	.	.	.	.	.	.	.	.	.	.	.	.	.	.	.	.	.	.	.	.	.	.	.	.	.	.	.	.	.	.	.	.	.	.	.	.	.	.	.	.	.	.	.	.	.	.	.	.	.	.	.	.	.	.	.	.	.	.	.	.	.	.	.	.	.	0	0	0	0	.	.
chr3	11037342	C	A	chr3:11037342:C:A	chr3:11079028:C:A	CCC-A	0.0028441	3UTR	ENST00000646702.1	16	2511	1800	.	.	.	.	.	.	.	.	.	.	.	Non-coding	.	.	.	.	.	.	.	.	.	.	.	.	.	.	.	.	.	.	.	.	.	.	.	.	.	.	.	.	.	.	.	.	.	.	.	.	.	.	.	.	.	.	.	.	.	.	.	.	.	.	.	.	.	.	.	.	.	.	.	.	.	.	.	.	.	.	.	.	.	.	.	.	.	.	.	.	.	.	.	.	.	.	.	.	.	.	.	.	.	.	.	.	.	.	.	.	.	.	.	.	.	.	.	.	.	.	.	.	.	.	0	0	0	0	.	.
chr3	11037342	C	G	chr3:11037342:C:G	chr3:11079028:C:G	CCC-G	0.00456553	3UTR	ENST00000646702.1	16	2511	1800	.	.	.	.	.	.	.	.	.	.	.	Non-coding	.	.	.	.	.	.	.	.	.	.	.	.	.	.	.	.	.	.	.	.	.	.	.	.	.	.	.	.	.	.	.	.	.	.	.	.	.	.	.	.	.	.	.	.	.	.	.	.	.	.	.	.	.	.	.	.	.	.	.	.	.	.	.	.	.	.	.	.	.	.	.	.	.	.	.	.	.	.	.	.	.	.	.	.	.	.	.	.	.	.	.	.	.	.	.	.	.	.	.	.	.	.	.	.	.	.	.	.	.	.	0	0	0	0	.	.
chr3	11037342	C	T	chr3:11037342:C:T	chr3:11079028:C:T	CCC-T	0.00980466	3UTR	ENST00000646702.1	16	2511	1800	.	.	.	.	.	.	.	.	.	.	.	Non-coding	.	.	.	.	.	.	.	.	.	.	.	.	.	.	.	.	.	.	.	.	.	.	.	.	.	.	.	.	.	.	.	.	.	.	.	.	.	.	.	.	.	.	.	.	.	.	.	.	.	.	.	.	.	.	.	.	.	.	.	.	.	.	.	.	.	.	.	.	.	.	.	.	.	.	.	.	.	.	.	.	.	.	.	.	.	.	.	.	.	.	.	.	.	.	.	.	.	.	.	.	.	.	.	.	.	.	.	.	.	.	0	0	0	0	.	.
chr3	11037343	C	A	chr3:11037343:C:A	chr3:11079029:C:A	CCT-A	0.00209565	3UTR	ENST00000646702.1	16	2512	1800	.	.	.	.	.	.	.	.	.	.	.	Non-coding	.	.	.	.	.	.	.	.	.	.	.	.	.	.	.	.	.	.	.	.	.	.	.	.	.	.	.	.	.	.	.	.	.	.	.	.	.	.	.	.	.	.	.	.	.	.	.	.	.	.	.	.	.	.	.	.	.	.	.	.	.	.	.	.	.	.	.	.	.	.	.	.	.	.	.	.	.	.	.	.	.	.	.	.	.	.	.	.	.	.	.	.	.	.	.	.	.	.	.	.	.	.	.	.	.	.	.	.	.	.	0	0	0	0	.	.
chr3	11037343	C	G	chr3:11037343:C:G	chr3:11079029:C:G	CCT-G	0.00471522	3UTR	ENST00000646702.1	16	2512	1800	.	.	.	.	.	.	.	.	.	.	.	Non-coding	.	.	.	.	.	.	.	.	.	.	.	.	.	.	.	.	.	.	.	.	.	.	.	.	.	.	.	.	.	.	.	.	.	.	.	.	.	.	.	.	.	.	.	.	.	.	.	.	.	.	.	.	.	.	.	.	.	.	.	.	.	.	.	.	.	.	.	.	.	.	.	.	.	.	.	.	.	.	.	.	.	.	.	.	.	.	.	.	.	.	.	.	.	.	.	.	.	.	.	.	.	.	.	.	.	.	.	.	.	.	0	0	0	0	.	.
chr3	11037343	C	T	chr3:11037343:C:T	chr3:11079029:C:T	CCT-T	0.0114512	3UTR	ENST00000646702.1	16	2512	1800	.	.	.	.	.	.	.	.	.	.	.	Non-coding	.	.	.	.	.	.	.	.	.	.	.	.	.	.	.	.	.	.	.	.	.	.	.	.	.	.	.	.	.	.	.	.	.	.	.	.	.	.	.	.	.	.	.	.	.	.	.	.	.	.	.	.	.	.	.	.	.	.	.	.	.	.	.	.	.	.	.	.	.	.	.	.	.	.	.	.	.	.	.	.	.	.	.	.	.	.	.	.	.	.	.	.	.	.	.	.	.	.	.	.	.	.	.	.	.	.	.	.	.	.	0	0	0	0	.	.
chr3	11037344	T	A	chr3:11037344:T:A	chr3:11079030:T:A	CTT-A	0.00119751	3UTR	ENST00000646702.1	16	2513	1800	.	.	.	.	.	.	.	.	.	.	.	Non-coding	.	.	.	.	.	.	.	.	.	.	.	.	.	.	.	.	.	.	.	.	.	.	.	.	.	.	.	.	.	.	.	.	.	.	.	.	.	.	.	.	.	.	.	.	.	.	.	.	.	.	.	.	.	.	.	.	.	.	.	.	.	.	.	.	.	.	.	.	.	.	.	.	.	.	.	.	.	.	.	.	.	.	.	.	.	.	.	.	.	.	.	.	.	.	.	.	.	.	.	.	.	.	.	.	.	.	.	.	.	.	0	0	0	0	.	.
chr3	11037344	T	C	chr3:11037344:T:C	chr3:11079030:T:C	CTT-C	0.00516428	3UTR	ENST00000646702.1	16	2513	1800	.	.	.	.	.	.	.	.	.	.	.	Non-coding	.	.	.	.	.	.	.	.	.	.	.	.	.	.	.	.	.	.	.	.	.	.	.	.	.	.	.	.	.	.	.	.	.	.	.	.	.	.	.	.	.	.	.	.	.	.	.	.	.	.	.	.	.	.	.	.	.	.	.	.	.	.	.	.	.	.	.	.	.	.	.	.	.	.	.	.	.	.	.	.	.	.	.	.	.	.	.	.	.	.	.	.	.	.	.	.	.	.	.	.	.	.	.	.	.	.	.	.	.	.	0	0	0	0	.	.
chr3	11037344	T	G	chr3:11037344:T:G	chr3:11079030:T:G	CTT-G	0.00261956	3UTR	ENST00000646702.1	16	2513	1800	.	.	.	.	.	.	.	.	.	.	.	Non-coding	.	.	.	.	.	.	.	.	.	.	.	.	.	.	.	.	.	.	.	.	.	.	.	.	.	.	.	.	.	.	.	.	.	.	.	.	.	.	.	.	.	.	.	.	.	.	.	.	.	.	.	.	.	.	.	.	.	.	.	.	.	.	.	.	.	.	.	.	.	.	.	.	.	.	.	.	.	.	.	.	.	.	.	.	.	.	.	.	.	.	.	.	.	.	.	.	.	.	.	.	.	.	.	.	.	.	.	.	.	.	0	0	0	0	.	.
chr3	11037345	T	A	chr3:11037345:T:A	chr3:11079031:T:A	TTG-A	0.000523913	3UTR	ENST00000646702.1	16	2514	1800	.	.	.	.	.	.	.	.	.	.	.	Non-coding	.	.	.	.	.	.	.	.	.	.	.	.	.	.	.	.	.	.	.	.	.	.	.	.	.	.	.	.	.	.	.	.	.	.	.	.	.	.	.	.	.	.	.	.	.	.	.	.	.	.	.	.	.	.	.	.	.	.	.	.	.	.	.	.	.	.	.	.	.	.	.	.	.	.	.	.	.	.	.	.	.	.	.	.	.	.	.	.	.	.	.	.	.	.	.	.	.	.	.	.	.	.	.	.	.	.	.	.	.	.	0	0	0	0	.	.
chr3	11037345	T	C	chr3:11037345:T:C	chr3:11079031:T:C	TTG-C	0.00359254	3UTR	ENST00000646702.1	16	2514	1800	.	.	.	.	.	.	.	.	.	.	.	Non-coding	.	.	.	.	.	.	.	.	.	.	.	.	.	.	.	.	.	.	.	.	.	.	.	.	.	.	.	.	.	.	.	.	.	.	.	.	.	.	.	.	.	.	.	.	.	.	.	.	.	.	.	.	.	.	.	.	.	.	.	.	.	.	.	.	.	.	.	.	.	.	.	.	.	.	.	.	.	.	.	.	.	.	.	.	.	.	.	.	.	.	.	.	.	.	.	.	.	.	.	.	.	.	.	.	.	.	.	.	.	.	0	0	0	0	.	.
chr3	11037345	T	G	chr3:11037345:T:G	chr3:11079031:T:G	TTG-G	0.00209565	3UTR	ENST00000646702.1	16	2514	1800	.	.	.	.	.	.	.	.	.	.	.	Non-coding	.	.	.	.	.	.	.	.	.	.	.	.	.	.	.	.	.	.	.	.	.	.	.	.	.	.	.	.	.	.	.	.	.	.	.	.	.	.	.	.	.	.	.	.	.	.	.	.	.	.	.	.	.	.	.	.	.	.	.	.	.	.	.	.	.	.	.	.	.	.	.	.	.	.	.	.	.	.	.	.	.	.	.	.	.	.	.	.	.	.	.	.	.	.	.	.	.	.	.	.	.	.	.	.	.	.	.	.	.	.	0	0	0	0	.	.
chr3	11037346	G	A	chr3:11037346:G:A	chr3:11079032:G:A	TGA-A	0.00658633	3UTR	ENST00000646702.1	16	2515	1800	.	.	.	.	.	.	.	.	.	.	.	Non-coding	.	.	.	.	.	.	.	.	.	.	.	.	.	.	.	.	.	.	.	.	.	.	.	.	.	.	.	.	.	.	.	.	.	.	.	.	.	.	.	.	.	.	.	.	.	.	.	.	.	.	.	.	.	.	.	.	.	.	.	.	.	.	.	.	.	.	.	.	.	.	.	.	.	.	.	.	.	.	.	.	.	.	.	.	.	.	.	.	.	.	.	.	.	.	.	.	.	.	.	.	.	.	.	.	.	.	.	.	.	.	0	0	0	0	.	.
chr3	11037346	G	C	chr3:11037346:G:C	chr3:11079032:G:C	TGA-C	0.00239503	3UTR	ENST00000646702.1	16	2515	1800	.	.	.	.	.	.	.	.	.	.	.	Non-coding	.	.	.	.	.	.	.	.	.	.	.	.	.	.	.	.	.	.	.	.	.	.	.	.	.	.	.	.	.	.	.	.	.	.	.	.	.	.	.	.	.	.	.	.	.	.	.	.	.	.	.	.	.	.	.	.	.	.	.	.	.	.	.	.	.	.	.	.	.	.	.	.	.	.	.	.	.	.	.	.	.	.	.	.	.	.	.	.	.	.	.	.	.	.	.	.	.	.	.	.	.	.	.	.	.	.	.	.	.	.	0	0	0	0	.	.
chr3	11037346	G	T	chr3:11037346:G:T	chr3:11079032:G:T	TGA-T	0.00172143	3UTR	ENST00000646702.1	16	2515	1800	.	.	.	.	.	.	.	.	.	.	.	Non-coding	.	.	.	.	.	.	.	.	.	.	.	.	.	.	.	.	.	.	.	.	.	.	.	.	.	.	.	.	.	.	.	.	.	.	.	.	.	.	.	.	.	.	.	.	.	.	.	.	.	.	.	.	.	.	.	.	.	.	.	.	.	.	.	.	.	.	.	.	.	.	.	.	.	.	.	.	.	.	.	.	.	.	.	.	.	.	.	.	.	.	.	.	.	.	.	.	.	.	.	.	.	.	.	.	.	.	.	.	.	.	0	0	0	0	.	.
chr3	11037347	A	C	chr3:11037347:A:C	chr3:11079033:A:C	GAC-C	0.00104783	3UTR	ENST00000646702.1	16	2516	1800	.	.	.	.	.	.	.	.	.	.	.	Non-coding	.	.	.	.	.	.	.	.	.	.	.	.	.	.	.	.	.	.	.	.	.	.	.	.	.	.	.	.	.	.	.	.	.	.	.	.	.	.	.	.	.	.	.	.	.	.	.	.	.	.	.	.	.	.	.	.	.	.	.	.	.	.	.	.	.	.	.	.	.	.	.	.	.	.	.	.	.	.	.	.	.	.	.	.	.	.	.	.	.	.	.	.	.	.	.	.	.	.	.	.	.	.	.	.	.	.	.	.	.	.	0	0	0	0	.	.
chr3	11037347	A	G	chr3:11037347:A:G	chr3:11079033:A:G	GAC-G	0.00299379	3UTR	ENST00000646702.1	16	2516	1800	.	.	.	.	.	.	.	.	.	.	.	Non-coding	.	.	.	.	.	.	.	.	.	.	.	.	.	.	.	.	.	.	.	.	.	.	.	.	.	.	.	.	.	.	.	.	.	.	.	.	.	.	.	.	.	.	.	.	.	.	.	.	.	.	.	.	.	.	.	.	.	.	.	.	.	.	.	.	.	.	.	.	.	.	.	.	.	.	.	.	.	.	.	.	.	.	.	.	.	.	.	.	.	.	.	.	.	.	.	.	.	.	.	.	.	.	.	.	.	.	.	.	.	.	0	0	0	0	.	.
chr3	11037347	A	T	chr3:11037347:A:T	chr3:11079033:A:T	GAC-T	0.0013472	3UTR	ENST00000646702.1	16	2516	1800	.	.	.	.	.	.	.	.	.	.	.	Non-coding	.	.	.	.	.	.	.	.	.	.	.	.	.	.	.	.	.	.	.	.	.	.	.	.	.	.	.	.	.	.	.	.	.	.	.	.	.	.	.	.	.	.	.	.	.	.	.	.	.	.	.	.	.	.	.	.	.	.	.	.	.	.	.	.	.	.	.	.	.	.	.	.	.	.	.	.	.	.	.	.	.	.	.	.	.	.	.	.	.	.	.	.	.	.	.	.	.	.	.	.	.	.	.	.	.	.	.	.	.	.	0	0	0	0	.	.
chr3	11037348	C	A	chr3:11037348:C:A	chr3:11079034:C:A	ACT-A	0.00164658	3UTR	ENST00000646702.1	16	2517	1800	.	.	.	.	.	.	.	.	.	.	.	Non-coding	.	.	.	.	.	.	.	.	.	.	.	.	.	.	.	.	.	.	.	.	.	.	.	.	.	.	.	.	.	.	.	.	.	.	.	.	.	.	.	.	.	.	.	.	.	.	.	.	.	.	.	.	.	.	.	.	.	.	.	.	.	.	.	.	.	.	.	.	.	.	.	.	.	.	.	.	.	.	.	.	.	.	.	.	.	.	.	.	.	.	.	.	.	.	.	.	.	.	.	.	.	.	.	.	.	.	.	.	.	.	0	0	0	0	.	.
chr3	11037348	C	G	chr3:11037348:C:G	chr3:11079034:C:G	ACT-G	0.00261956	3UTR	ENST00000646702.1	16	2517	1800	.	.	.	.	.	.	.	.	.	.	.	Non-coding	.	.	.	.	.	.	.	.	.	.	.	.	.	.	.	.	.	.	.	.	.	.	.	.	.	.	.	.	.	.	.	.	.	.	.	.	.	.	.	.	.	.	.	.	.	.	.	.	.	.	.	.	.	.	.	.	.	.	.	.	.	.	.	.	.	.	.	.	.	.	.	.	.	.	.	.	.	.	.	.	.	.	.	.	.	.	.	.	.	.	.	.	.	.	.	.	.	.	.	.	.	.	.	.	.	.	.	.	.	.	0	0	0	0	.	.
chr3	11037348	C	T	chr3:11037348:C:T	chr3:11079034:C:T	ACT-T	0.00725994	3UTR	ENST00000646702.1	16	2517	1800	.	.	.	.	.	.	.	.	.	.	.	Non-coding	.	.	.	.	.	.	.	.	.	.	.	.	.	.	.	.	.	.	.	.	.	.	.	.	.	.	.	.	.	.	.	.	.	.	.	.	.	.	.	.	.	.	.	.	.	.	.	.	.	.	.	.	.	.	.	.	.	.	.	.	.	.	.	.	.	.	.	.	.	.	.	.	.	.	.	.	.	.	.	.	.	.	.	.	.	.	.	.	.	.	.	.	.	.	.	.	.	.	.	.	.	.	.	.	.	.	.	.	.	.	0	0	0	0	.	.
chr3	11037349	T	A	chr3:11037349:T:A	chr3:11079035:T:A	CTG-A	0.00209565	3UTR	ENST00000646702.1	16	2518	1800	.	.	.	.	.	.	.	.	.	.	.	Non-coding	.	.	.	.	.	.	.	.	.	.	.	.	.	.	.	.	.	.	.	.	.	.	.	.	.	.	.	.	.	.	.	.	.	.	.	.	.	.	.	.	.	.	.	.	.	.	.	.	.	.	.	.	.	.	.	.	.	.	.	.	.	.	.	.	.	.	.	.	.	.	.	.	.	.	.	.	.	.	.	.	.	.	.	.	.	.	.	.	.	.	.	.	.	.	.	.	.	.	.	.	.	.	.	.	.	.	.	.	.	.	0	0	0	0	.	.
chr3	11037349	T	C	chr3:11037349:T:C	chr3:11079035:T:C	CTG-C	0.0117506	3UTR	ENST00000646702.1	16	2518	1800	.	.	.	.	.	.	.	.	.	.	.	Non-coding	.	.	.	.	.	.	.	.	.	.	.	.	.	.	.	.	.	.	.	.	.	.	.	.	.	.	.	.	.	.	.	.	.	.	.	.	.	.	.	.	.	.	.	.	.	.	.	.	.	.	.	.	.	.	.	.	.	.	.	.	.	.	.	.	.	.	.	.	.	.	.	.	.	.	.	.	.	.	.	.	.	.	.	.	.	.	.	.	.	.	.	.	.	.	.	.	.	.	.	.	.	.	.	.	.	.	.	.	.	.	0	0	0	0	.	.
chr3	11037349	T	G	chr3:11037349:T:G	chr3:11079035:T:G	CTG-G	0.00359254	3UTR	ENST00000646702.1	16	2518	1800	.	.	.	.	.	.	.	.	.	.	.	Non-coding	.	.	.	.	.	.	.	.	.	.	.	.	.	.	.	.	.	.	.	.	.	.	.	.	.	.	.	.	.	.	.	.	.	.	.	.	.	.	.	.	.	.	.	.	.	.	.	.	.	.	.	.	.	.	.	.	.	.	.	.	.	.	.	.	.	.	.	.	.	.	.	.	.	.	.	.	.	.	.	.	.	.	.	.	.	.	.	.	.	.	.	.	.	.	.	.	.	.	.	.	.	.	.	.	.	.	.	.	.	.	0	0	0	0	.	.
chr3	11037350	G	A	chr3:11037350:G:A	chr3:11079036:G:A	TGT-A	0.00860714	3UTR	ENST00000646702.1	16	2519	1800	.	.	.	.	.	.	.	.	.	.	.	Non-coding	.	.	.	.	.	.	.	.	.	.	.	.	.	.	.	.	.	.	.	.	.	.	.	.	.	.	.	.	.	.	.	.	.	.	.	.	.	.	.	.	.	.	.	.	.	.	.	.	.	.	.	.	.	.	.	.	.	.	.	.	.	.	.	.	.	.	.	.	.	.	.	.	.	.	.	.	.	.	.	.	.	.	.	.	.	.	.	.	.	.	.	.	.	.	.	.	.	.	.	.	.	.	.	.	.	.	.	.	.	.	0	0	0	0	.	.
chr3	11037350	G	C	chr3:11037350:G:C	chr3:11079036:G:C	TGT-C	0.00291894	3UTR	ENST00000646702.1	16	2519	1800	.	.	.	.	.	.	.	.	.	.	.	Non-coding	.	.	.	.	.	.	.	.	.	.	.	.	.	.	.	.	.	.	.	.	.	.	.	.	.	.	.	.	.	.	.	.	.	.	.	.	.	.	.	.	.	.	.	.	.	.	.	.	.	.	.	.	.	.	.	.	.	.	.	.	.	.	.	.	.	.	.	.	.	.	.	.	.	.	.	.	.	.	.	.	.	.	.	.	.	.	.	.	.	.	.	.	.	.	.	.	.	.	.	.	.	.	.	.	.	.	.	.	.	.	0	0	0	0	.	.
chr3	11037350	G	T	chr3:11037350:G:T	chr3:11079036:G:T	TGT-T	0.00261956	3UTR	ENST00000646702.1	16	2519	1800	.	.	.	.	.	.	.	.	.	.	.	Non-coding	.	.	.	.	.	.	.	.	.	.	.	.	.	.	.	.	.	.	.	.	.	.	.	.	.	.	.	.	.	.	.	.	.	.	.	.	.	.	.	.	.	.	.	.	.	.	.	.	.	.	.	.	.	.	.	.	.	.	.	.	.	.	.	.	.	.	.	.	.	.	.	.	.	.	.	.	.	.	.	.	.	.	.	.	.	.	.	.	.	.	.	.	.	.	.	.	.	.	.	.	.	.	.	.	.	.	.	.	.	.	0	0	0	0	.	.
