## Supplemental tables for "Haploinsufficiency underlies the neurodevelopmental consequences of *SLC6A1*/GAT-1 variants": Table_S7_All_SLC6A1_SNVs.xlsx (part 6 of 8)

### Sheet: Data (continued)
#CHR	POS_hg38	REF	ALT	Var_ID_hg38	Var_ID_hg19	g.triplet	Mutability	Location	ExonName	ExonCount	mRnaCount	cDnaCount	cDNA_Ref	cDNA_Alt	AminoAcidCount	AminoAcidFrame	Codon_Ref	AminoAcid_Ref	Codon_Alt	AminoAcid_Alt	Protein_Ref	Protein_Alt	Protein_Alt_Simp	Variant_impact	Location_Uniprot	Location_Gati	SIFT_score	SIFT_converted_rankscore	SIFT_pred	SIFT4G_score	SIFT4G_converted_rankscore	SIFT4G_pred	Polyphen2_HDIV_score	Polyphen2_HDIV_rankscore	Polyphen2_HDIV_pred	Polyphen2_HVAR_score	Polyphen2_HVAR_rankscore	Polyphen2_HVAR_pred	LRT_score	LRT_converted_rankscore	LRT_pred	MutationTaster_score	MutationTaster_converted_rankscore	MutationTaster_pred	MutationAssessor_score	MutationAssessor_rankscore	MutationAssessor_pred	FATHMM_score	FATHMM_converted_rankscore	FATHMM_pred	PROVEAN_score	PROVEAN_converted_rankscore	PROVEAN_pred	VEST4_score	VEST4_rankscore	MetaSVM_score	MetaSVM_rankscore	MetaSVM_pred	MetaLR_score	MetaLR_rankscore	MetaLR_pred	MetaRNN_score	MetaRNN_rankscore	MetaRNN_pred	M-CAP_score	M-CAP_rankscore	M-CAP_pred	REVEL_score	REVEL_rankscore	MutPred_score	MutPred_rankscore	MVP_score	MVP_rankscore	MPC_score	MPC_rankscore	PrimateAI_score	PrimateAI_rankscore	PrimateAI_pred	DEOGEN2_score	DEOGEN2_rankscore	DEOGEN2_pred	BayesDel_addAF_score	BayesDel_addAF_rankscore	BayesDel_addAF_pred	BayesDel_noAF_score	BayesDel_noAF_rankscore	BayesDel_noAF_pred	ClinPred_score	ClinPred_rankscore	ClinPred_pred	LIST-S2_score	LIST-S2_rankscore	LIST-S2_pred	Aloft_pred	Aloft_Confidence	CADD_raw	CADD_raw_rankscore	CADD_phred	DANN_score	DANN_rankscore	fathmm-MKL_coding_score	fathmm-MKL_coding_rankscore	fathmm-MKL_coding_pred	fathmm-XF_coding_score	fathmm-XF_coding_rankscore	fathmm-XF_coding_pred	Eigen-raw_coding	Eigen-raw_coding_rankscore	Eigen-PC-raw_coding	Eigen-PC-raw_coding_rankscore	GenoCanyon_score	GenoCanyon_rankscore	integrated_fitCons_score	integrated_fitCons_rankscore	integrated_confidence_value	LINSIGHT	LINSIGHT_rankscore	GERP++_NR	GERP++_RS	GERP++_RS_rankscore	phyloP100way_vertebrate	phyloP100way_vertebrate_rankscore	phyloP30way_mammalian	phyloP30way_mammalian_rankscore	phastCons100way_vertebrate	phastCons100way_vertebrate_rankscore	phastCons30way_mammalian	phastCons30way_mammalian_rankscore	SiPhy_29way_logOdds	SiPhy_29way_logOdds_rankscore	Interpro_domain	GTEx_V8_gene	GTEx_V8_tissue	DeepDDG	Unique_count	gnomADv2_AC_non_neuro	gnomADv2_AN_non_neuro	gnomADv2_AF_non_neuro	Pred_uptake	Pred_cat
chr3	11037351	T	A	chr3:11037351:T:A	chr3:11079037:T:A	GTT-A	0.000972981	3UTR	ENST00000646702.1	16	2520	1800	.	.	.	.	.	.	.	.	.	.	.	Non-coding	.	.	.	.	.	.	.	.	.	.	.	.	.	.	.	.	.	.	.	.	.	.	.	.	.	.	.	.	.	.	.	.	.	.	.	.	.	.	.	.	.	.	.	.	.	.	.	.	.	.	.	.	.	.	.	.	.	.	.	.	.	.	.	.	.	.	.	.	.	.	.	.	.	.	.	.	.	.	.	.	.	.	.	.	.	.	.	.	.	.	.	.	.	.	.	.	.	.	.	.	.	.	.	.	.	.	.	.	.	.	0	0	0	0	.	.
chr3	11037351	T	C	chr3:11037351:T:C	chr3:11079037:T:C	GTT-C	0.00471522	3UTR	ENST00000646702.1	16	2520	1800	.	.	.	.	.	.	.	.	.	.	.	Non-coding	.	.	.	.	.	.	.	.	.	.	.	.	.	.	.	.	.	.	.	.	.	.	.	.	.	.	.	.	.	.	.	.	.	.	.	.	.	.	.	.	.	.	.	.	.	.	.	.	.	.	.	.	.	.	.	.	.	.	.	.	.	.	.	.	.	.	.	.	.	.	.	.	.	.	.	.	.	.	.	.	.	.	.	.	.	.	.	.	.	.	.	.	.	.	.	.	.	.	.	.	.	.	.	.	.	.	.	.	.	.	0	0	0	0	.	.
chr3	11037351	T	G	chr3:11037351:T:G	chr3:11079037:T:G	GTT-G	0.0013472	3UTR	ENST00000646702.1	16	2520	1800	.	.	.	.	.	.	.	.	.	.	.	Non-coding	.	.	.	.	.	.	.	.	.	.	.	.	.	.	.	.	.	.	.	.	.	.	.	.	.	.	.	.	.	.	.	.	.	.	.	.	.	.	.	.	.	.	.	.	.	.	.	.	.	.	.	.	.	.	.	.	.	.	.	.	.	.	.	.	.	.	.	.	.	.	.	.	.	.	.	.	.	.	.	.	.	.	.	.	.	.	.	.	.	.	.	.	.	.	.	.	.	.	.	.	.	.	.	.	.	.	.	.	.	.	0	0	0	0	.	.
chr3	11037352	T	A	chr3:11037352:T:A	chr3:11079038:T:A	TTA-A	0.000598758	3UTR	ENST00000646702.1	16	2521	1800	.	.	.	.	.	.	.	.	.	.	.	Non-coding	.	.	.	.	.	.	.	.	.	.	.	.	.	.	.	.	.	.	.	.	.	.	.	.	.	.	.	.	.	.	.	.	.	.	.	.	.	.	.	.	.	.	.	.	.	.	.	.	.	.	.	.	.	.	.	.	.	.	.	.	.	.	.	.	.	.	.	.	.	.	.	.	.	.	.	.	.	.	.	.	.	.	.	.	.	.	.	.	.	.	.	.	.	.	.	.	.	.	.	.	.	.	.	.	.	.	.	.	.	.	0	0	0	0	.	.
chr3	11037352	T	C	chr3:11037352:T:C	chr3:11079038:T:C	TTA-C	0.00261956	3UTR	ENST00000646702.1	16	2521	1800	.	.	.	.	.	.	.	.	.	.	.	Non-coding	.	.	.	.	.	.	.	.	.	.	.	.	.	.	.	.	.	.	.	.	.	.	.	.	.	.	.	.	.	.	.	.	.	.	.	.	.	.	.	.	.	.	.	.	.	.	.	.	.	.	.	.	.	.	.	.	.	.	.	.	.	.	.	.	.	.	.	.	.	.	.	.	.	.	.	.	.	.	.	.	.	.	.	.	.	.	.	.	.	.	.	.	.	.	.	.	.	.	.	.	.	.	.	.	.	.	.	.	.	.	0	0	0	0	.	.
chr3	11037352	T	G	chr3:11037352:T:G	chr3:11079038:T:G	TTA-G	0.000673602	3UTR	ENST00000646702.1	16	2521	1800	.	.	.	.	.	.	.	.	.	.	.	Non-coding	.	.	.	.	.	.	.	.	.	.	.	.	.	.	.	.	.	.	.	.	.	.	.	.	.	.	.	.	.	.	.	.	.	.	.	.	.	.	.	.	.	.	.	.	.	.	.	.	.	.	.	.	.	.	.	.	.	.	.	.	.	.	.	.	.	.	.	.	.	.	.	.	.	.	.	.	.	.	.	.	.	.	.	.	.	.	.	.	.	.	.	.	.	.	.	.	.	.	.	.	.	.	.	.	.	.	.	.	.	.	0	0	0	0	.	.
chr3	11037353	A	C	chr3:11037353:A:C	chr3:11079039:A:C	TAT-C	0.000748447	3UTR	ENST00000646702.1	16	2522	1800	.	.	.	.	.	.	.	.	.	.	.	Non-coding	.	.	.	.	.	.	.	.	.	.	.	.	.	.	.	.	.	.	.	.	.	.	.	.	.	.	.	.	.	.	.	.	.	.	.	.	.	.	.	.	.	.	.	.	.	.	.	.	.	.	.	.	.	.	.	.	.	.	.	.	.	.	.	.	.	.	.	.	.	.	.	.	.	.	.	.	.	.	.	.	.	.	.	.	.	.	.	.	.	.	.	.	.	.	.	.	.	.	.	.	.	.	.	.	.	.	.	.	.	.	0	0	0	0	.	.
chr3	11037353	A	G	chr3:11037353:A:G	chr3:11079039:A:G	TAT-G	0.00845745	3UTR	ENST00000646702.1	16	2522	1800	.	.	.	.	.	.	.	.	.	.	.	Non-coding	.	.	.	.	.	.	.	.	.	.	.	.	.	.	.	.	.	.	.	.	.	.	.	.	.	.	.	.	.	.	.	.	.	.	.	.	.	.	.	.	.	.	.	.	.	.	.	.	.	.	.	.	.	.	.	.	.	.	.	.	.	.	.	.	.	.	.	.	.	.	.	.	.	.	.	.	.	.	.	.	.	.	.	.	.	.	.	.	.	.	.	.	.	.	.	.	.	.	.	.	.	.	.	.	.	.	.	.	.	.	0	0	0	0	.	.
chr3	11037353	A	T	chr3:11037353:A:T	chr3:11079039:A:T	TAT-T	0.000972981	3UTR	ENST00000646702.1	16	2522	1800	.	.	.	.	.	.	.	.	.	.	.	Non-coding	.	.	.	.	.	.	.	.	.	.	.	.	.	.	.	.	.	.	.	.	.	.	.	.	.	.	.	.	.	.	.	.	.	.	.	.	.	.	.	.	.	.	.	.	.	.	.	.	.	.	.	.	.	.	.	.	.	.	.	.	.	.	.	.	.	.	.	.	.	.	.	.	.	.	.	.	.	.	.	.	.	.	.	.	.	.	.	.	.	.	.	.	.	.	.	.	.	.	.	.	.	.	.	.	.	.	.	.	.	.	0	0	0	0	.	.
chr3	11037354	T	A	chr3:11037354:T:A	chr3:11079040:T:A	ATC-A	0.00172143	3UTR	ENST00000646702.1	16	2523	1800	.	.	.	.	.	.	.	.	.	.	.	Non-coding	.	.	.	.	.	.	.	.	.	.	.	.	.	.	.	.	.	.	.	.	.	.	.	.	.	.	.	.	.	.	.	.	.	.	.	.	.	.	.	.	.	.	.	.	.	.	.	.	.	.	.	.	.	.	.	.	.	.	.	.	.	.	.	.	.	.	.	.	.	.	.	.	.	.	.	.	.	.	.	.	.	.	.	.	.	.	.	.	.	.	.	.	.	.	.	.	.	.	.	.	.	.	.	.	.	.	.	.	.	.	0	0	0	0	.	.
chr3	11037354	T	C	chr3:11037354:T:C	chr3:11079040:T:C	ATC-C	0.0041913	3UTR	ENST00000646702.1	16	2523	1800	.	.	.	.	.	.	.	.	.	.	.	Non-coding	.	.	.	.	.	.	.	.	.	.	.	.	.	.	.	.	.	.	.	.	.	.	.	.	.	.	.	.	.	.	.	.	.	.	.	.	.	.	.	.	.	.	.	.	.	.	.	.	.	.	.	.	.	.	.	.	.	.	.	.	.	.	.	.	.	.	.	.	.	.	.	.	.	.	.	.	.	.	.	.	.	.	.	.	.	.	.	.	.	.	.	.	.	.	.	.	.	.	.	.	.	.	.	.	.	.	.	.	.	.	0	0	0	0	.	.
chr3	11037354	T	G	chr3:11037354:T:G	chr3:11079040:T:G	ATC-G	0.00104783	3UTR	ENST00000646702.1	16	2523	1800	.	.	.	.	.	.	.	.	.	.	.	Non-coding	.	.	.	.	.	.	.	.	.	.	.	.	.	.	.	.	.	.	.	.	.	.	.	.	.	.	.	.	.	.	.	.	.	.	.	.	.	.	.	.	.	.	.	.	.	.	.	.	.	.	.	.	.	.	.	.	.	.	.	.	.	.	.	.	.	.	.	.	.	.	.	.	.	.	.	.	.	.	.	.	.	.	.	.	.	.	.	.	.	.	.	.	.	.	.	.	.	.	.	.	.	.	.	.	.	.	.	.	.	.	0	0	0	0	.	.
chr3	11037355	C	A	chr3:11037355:C:A	chr3:11079041:C:A	TCT-A	0.00306863	3UTR	ENST00000646702.1	16	2524	1800	.	.	.	.	.	.	.	.	.	.	.	Non-coding	.	.	.	.	.	.	.	.	.	.	.	.	.	.	.	.	.	.	.	.	.	.	.	.	.	.	.	.	.	.	.	.	.	.	.	.	.	.	.	.	.	.	.	.	.	.	.	.	.	.	.	.	.	.	.	.	.	.	.	.	.	.	.	.	.	.	.	.	.	.	.	.	.	.	.	.	.	.	.	.	.	.	.	.	.	.	.	.	.	.	.	.	.	.	.	.	.	.	.	.	.	.	.	.	.	.	.	.	.	.	0	0	0	0	.	.
chr3	11037355	C	G	chr3:11037355:C:G	chr3:11079041:C:G	TCT-G	0.00456553	3UTR	ENST00000646702.1	16	2524	1800	.	.	.	.	.	.	.	.	.	.	.	Non-coding	.	.	.	.	.	.	.	.	.	.	.	.	.	.	.	.	.	.	.	.	.	.	.	.	.	.	.	.	.	.	.	.	.	.	.	.	.	.	.	.	.	.	.	.	.	.	.	.	.	.	.	.	.	.	.	.	.	.	.	.	.	.	.	.	.	.	.	.	.	.	.	.	.	.	.	.	.	.	.	.	.	.	.	.	.	.	.	.	.	.	.	.	.	.	.	.	.	.	.	.	.	.	.	.	.	.	.	.	.	.	0	0	0	0	.	.
chr3	11037355	C	T	chr3:11037355:C:T	chr3:11079041:C:T	TCT-T	0.0063618	3UTR	ENST00000646702.1	16	2524	1800	.	.	.	.	.	.	.	.	.	.	.	Non-coding	.	.	.	.	.	.	.	.	.	.	.	.	.	.	.	.	.	.	.	.	.	.	.	.	.	.	.	.	.	.	.	.	.	.	.	.	.	.	.	.	.	.	.	.	.	.	.	.	.	.	.	.	.	.	.	.	.	.	.	.	.	.	.	.	.	.	.	.	.	.	.	.	.	.	.	.	.	.	.	.	.	.	.	.	.	.	.	.	.	.	.	.	.	.	.	.	.	.	.	.	.	.	.	.	.	.	.	.	.	.	0	0	0	0	.	.
chr3	11037356	T	A	chr3:11037356:T:A	chr3:11079042:T:A	CTC-A	0.00157174	3UTR	ENST00000646702.1	16	2525	1800	.	.	.	.	.	.	.	.	.	.	.	Non-coding	.	.	.	.	.	.	.	.	.	.	.	.	.	.	.	.	.	.	.	.	.	.	.	.	.	.	.	.	.	.	.	.	.	.	.	.	.	.	.	.	.	.	.	.	.	.	.	.	.	.	.	.	.	.	.	.	.	.	.	.	.	.	.	.	.	.	.	.	.	.	.	.	.	.	.	.	.	.	.	.	.	.	.	.	.	.	.	.	.	.	.	.	.	.	.	.	.	.	.	.	.	.	.	.	.	.	.	.	.	.	0	0	0	0	.	.
chr3	11037356	T	C	chr3:11037356:T:C	chr3:11079042:T:C	CTC-C	0.00396677	3UTR	ENST00000646702.1	16	2525	1800	.	.	.	.	.	.	.	.	.	.	.	Non-coding	.	.	.	.	.	.	.	.	.	.	.	.	.	.	.	.	.	.	.	.	.	.	.	.	.	.	.	.	.	.	.	.	.	.	.	.	.	.	.	.	.	.	.	.	.	.	.	.	.	.	.	.	.	.	.	.	.	.	.	.	.	.	.	.	.	.	.	.	.	.	.	.	.	.	.	.	.	.	.	.	.	.	.	.	.	.	.	.	.	.	.	.	.	.	.	.	.	.	.	.	.	.	.	.	.	.	.	.	.	.	0	0	0	0	.	.
chr3	11037356	T	G	chr3:11037356:T:G	chr3:11079042:T:G	CTC-G	0.00104783	3UTR	ENST00000646702.1	16	2525	1800	.	.	.	.	.	.	.	.	.	.	.	Non-coding	.	.	.	.	.	.	.	.	.	.	.	.	.	.	.	.	.	.	.	.	.	.	.	.	.	.	.	.	.	.	.	.	.	.	.	.	.	.	.	.	.	.	.	.	.	.	.	.	.	.	.	.	.	.	.	.	.	.	.	.	.	.	.	.	.	.	.	.	.	.	.	.	.	.	.	.	.	.	.	.	.	.	.	.	.	.	.	.	.	.	.	.	.	.	.	.	.	.	.	.	.	.	.	.	.	.	.	.	.	.	0	0	0	0	.	.
chr3	11037357	C	A	chr3:11037357:C:A	chr3:11079043:C:A	TCG-A	0.00127236	3UTR	ENST00000646702.1	16	2526	1800	.	.	.	.	.	.	.	.	.	.	.	Non-coding	.	.	.	.	.	.	.	.	.	.	.	.	.	.	.	.	.	.	.	.	.	.	.	.	.	.	.	.	.	.	.	.	.	.	.	.	.	.	.	.	.	.	.	.	.	.	.	.	.	.	.	.	.	.	.	.	.	.	.	.	.	.	.	.	.	.	.	.	.	.	.	.	.	.	.	.	.	.	.	.	.	.	.	.	.	.	.	.	.	.	.	.	.	.	.	.	.	.	.	.	.	.	.	.	.	.	.	.	.	.	0	0	0	0	.	.
chr3	11037357	C	G	chr3:11037357:C:G	chr3:11079043:C:G	TCG-G	0.0021705	3UTR	ENST00000646702.1	16	2526	1800	.	.	.	.	.	.	.	.	.	.	.	Non-coding	.	.	.	.	.	.	.	.	.	.	.	.	.	.	.	.	.	.	.	.	.	.	.	.	.	.	.	.	.	.	.	.	.	.	.	.	.	.	.	.	.	.	.	.	.	.	.	.	.	.	.	.	.	.	.	.	.	.	.	.	.	.	.	.	.	.	.	.	.	.	.	.	.	.	.	.	.	.	.	.	.	.	.	.	.	.	.	.	.	.	.	.	.	.	.	.	.	.	.	.	.	.	.	.	.	.	.	.	.	.	0	0	0	0	.	.
chr3	11037357	C	T	chr3:11037357:C:T	chr3:11079043:C:T	TCG-T	0.0334556	3UTR	ENST00000646702.1	16	2526	1800	.	.	.	.	.	.	.	.	.	.	.	Non-coding	.	.	.	.	.	.	.	.	.	.	.	.	.	.	.	.	.	.	.	.	.	.	.	.	.	.	.	.	.	.	.	.	.	.	.	.	.	.	.	.	.	.	.	.	.	.	.	.	.	.	.	.	.	.	.	.	.	.	.	.	.	.	.	.	.	.	.	.	.	.	.	.	.	.	.	.	.	.	.	.	.	.	.	.	.	.	.	.	.	.	.	.	.	.	.	.	.	.	.	.	.	.	.	.	.	.	.	.	.	.	0	0	0	0	.	.
chr3	11037358	G	A	chr3:11037358:G:A	chr3:11079044:G:A	CGG-A	0.0598758	3UTR	ENST00000646702.1	16	2527	1800	.	.	.	.	.	.	.	.	.	.	.	Non-coding	.	.	.	.	.	.	.	.	.	.	.	.	.	.	.	.	.	.	.	.	.	.	.	.	.	.	.	.	.	.	.	.	.	.	.	.	.	.	.	.	.	.	.	.	.	.	.	.	.	.	.	.	.	.	.	.	.	.	.	.	.	.	.	.	.	.	.	.	.	.	.	.	.	.	.	.	.	.	.	.	.	.	.	.	.	.	.	.	.	.	.	.	.	.	.	.	.	.	.	.	.	.	.	.	.	.	.	.	.	.	0	0	0	0	.	.
chr3	11037358	G	C	chr3:11037358:G:C	chr3:11079044:G:C	CGG-C	0.00396677	3UTR	ENST00000646702.1	16	2527	1800	.	.	.	.	.	.	.	.	.	.	.	Non-coding	.	.	.	.	.	.	.	.	.	.	.	.	.	.	.	.	.	.	.	.	.	.	.	.	.	.	.	.	.	.	.	.	.	.	.	.	.	.	.	.	.	.	.	.	.	.	.	.	.	.	.	.	.	.	.	.	.	.	.	.	.	.	.	.	.	.	.	.	.	.	.	.	.	.	.	.	.	.	.	.	.	.	.	.	.	.	.	.	.	.	.	.	.	.	.	.	.	.	.	.	.	.	.	.	.	.	.	.	.	.	0	0	0	0	.	.
chr3	11037358	G	T	chr3:11037358:G:T	chr3:11079044:G:T	CGG-T	0.00276925	3UTR	ENST00000646702.1	16	2527	1800	.	.	.	.	.	.	.	.	.	.	.	Non-coding	.	.	.	.	.	.	.	.	.	.	.	.	.	.	.	.	.	.	.	.	.	.	.	.	.	.	.	.	.	.	.	.	.	.	.	.	.	.	.	.	.	.	.	.	.	.	.	.	.	.	.	.	.	.	.	.	.	.	.	.	.	.	.	.	.	.	.	.	.	.	.	.	.	.	.	.	.	.	.	.	.	.	.	.	.	.	.	.	.	.	.	.	.	.	.	.	.	.	.	.	.	.	.	.	.	.	.	.	.	.	0	0	0	0	.	.
chr3	11037359	G	A	chr3:11037359:G:A	chr3:11079045:G:A	GGA-A	0.00725994	3UTR	ENST00000646702.1	16	2528	1800	.	.	.	.	.	.	.	.	.	.	.	Non-coding	.	.	.	.	.	.	.	.	.	.	.	.	.	.	.	.	.	.	.	.	.	.	.	.	.	.	.	.	.	.	.	.	.	.	.	.	.	.	.	.	.	.	.	.	.	.	.	.	.	.	.	.	.	.	.	.	.	.	.	.	.	.	.	.	.	.	.	.	.	.	.	.	.	.	.	.	.	.	.	.	.	.	.	.	.	.	.	.	.	.	.	.	.	.	.	.	.	.	.	.	.	.	.	.	.	.	.	.	.	.	0	0	0	0	.	.
chr3	11037359	G	C	chr3:11037359:G:C	chr3:11079045:G:C	GGA-C	0.00426615	3UTR	ENST00000646702.1	16	2528	1800	.	.	.	.	.	.	.	.	.	.	.	Non-coding	.	.	.	.	.	.	.	.	.	.	.	.	.	.	.	.	.	.	.	.	.	.	.	.	.	.	.	.	.	.	.	.	.	.	.	.	.	.	.	.	.	.	.	.	.	.	.	.	.	.	.	.	.	.	.	.	.	.	.	.	.	.	.	.	.	.	.	.	.	.	.	.	.	.	.	.	.	.	.	.	.	.	.	.	.	.	.	.	.	.	.	.	.	.	.	.	.	.	.	.	.	.	.	.	.	.	.	.	.	.	0	0	0	0	.	.
chr3	11037359	G	T	chr3:11037359:G:T	chr3:11079045:G:T	GGA-T	0.00239503	3UTR	ENST00000646702.1	16	2528	1800	.	.	.	.	.	.	.	.	.	.	.	Non-coding	.	.	.	.	.	.	.	.	.	.	.	.	.	.	.	.	.	.	.	.	.	.	.	.	.	.	.	.	.	.	.	.	.	.	.	.	.	.	.	.	.	.	.	.	.	.	.	.	.	.	.	.	.	.	.	.	.	.	.	.	.	.	.	.	.	.	.	.	.	.	.	.	.	.	.	.	.	.	.	.	.	.	.	.	.	.	.	.	.	.	.	.	.	.	.	.	.	.	.	.	.	.	.	.	.	.	.	.	.	.	0	0	0	0	.	.
chr3	11037360	A	C	chr3:11037360:A:C	chr3:11079046:A:C	GAC-C	0.00104783	3UTR	ENST00000646702.1	16	2529	1800	.	.	.	.	.	.	.	.	.	.	.	Non-coding	.	.	.	.	.	.	.	.	.	.	.	.	.	.	.	.	.	.	.	.	.	.	.	.	.	.	.	.	.	.	.	.	.	.	.	.	.	.	.	.	.	.	.	.	.	.	.	.	.	.	.	.	.	.	.	.	.	.	.	.	.	.	.	.	.	.	.	.	.	.	.	.	.	.	.	.	.	.	.	.	.	.	.	.	.	.	.	.	.	.	.	.	.	.	.	.	.	.	.	.	.	.	.	.	.	.	.	.	.	.	0	0	0	0	.	.
chr3	11037360	A	G	chr3:11037360:A:G	chr3:11079046:A:G	GAC-G	0.00299379	3UTR	ENST00000646702.1	16	2529	1800	.	.	.	.	.	.	.	.	.	.	.	Non-coding	.	.	.	.	.	.	.	.	.	.	.	.	.	.	.	.	.	.	.	.	.	.	.	.	.	.	.	.	.	.	.	.	.	.	.	.	.	.	.	.	.	.	.	.	.	.	.	.	.	.	.	.	.	.	.	.	.	.	.	.	.	.	.	.	.	.	.	.	.	.	.	.	.	.	.	.	.	.	.	.	.	.	.	.	.	.	.	.	.	.	.	.	.	.	.	.	.	.	.	.	.	.	.	.	.	.	.	.	.	.	0	0	0	0	.	.
chr3	11037360	A	T	chr3:11037360:A:T	chr3:11079046:A:T	GAC-T	0.0013472	3UTR	ENST00000646702.1	16	2529	1800	.	.	.	.	.	.	.	.	.	.	.	Non-coding	.	.	.	.	.	.	.	.	.	.	.	.	.	.	.	.	.	.	.	.	.	.	.	.	.	.	.	.	.	.	.	.	.	.	.	.	.	.	.	.	.	.	.	.	.	.	.	.	.	.	.	.	.	.	.	.	.	.	.	.	.	.	.	.	.	.	.	.	.	.	.	.	.	.	.	.	.	.	.	.	.	.	.	.	.	.	.	.	.	.	.	.	.	.	.	.	.	.	.	.	.	.	.	.	.	.	.	.	.	.	0	0	0	0	.	.
chr3	11037361	C	A	chr3:11037361:C:A	chr3:11079047:C:A	ACT-A	0.00164658	3UTR	ENST00000646702.1	16	2530	1800	.	.	.	.	.	.	.	.	.	.	.	Non-coding	.	.	.	.	.	.	.	.	.	.	.	.	.	.	.	.	.	.	.	.	.	.	.	.	.	.	.	.	.	.	.	.	.	.	.	.	.	.	.	.	.	.	.	.	.	.	.	.	.	.	.	.	.	.	.	.	.	.	.	.	.	.	.	.	.	.	.	.	.	.	.	.	.	.	.	.	.	.	.	.	.	.	.	.	.	.	.	.	.	.	.	.	.	.	.	.	.	.	.	.	.	.	.	.	.	.	.	.	.	.	0	0	0	0	.	.
chr3	11037361	C	G	chr3:11037361:C:G	chr3:11079047:C:G	ACT-G	0.00261956	3UTR	ENST00000646702.1	16	2530	1800	.	.	.	.	.	.	.	.	.	.	.	Non-coding	.	.	.	.	.	.	.	.	.	.	.	.	.	.	.	.	.	.	.	.	.	.	.	.	.	.	.	.	.	.	.	.	.	.	.	.	.	.	.	.	.	.	.	.	.	.	.	.	.	.	.	.	.	.	.	.	.	.	.	.	.	.	.	.	.	.	.	.	.	.	.	.	.	.	.	.	.	.	.	.	.	.	.	.	.	.	.	.	.	.	.	.	.	.	.	.	.	.	.	.	.	.	.	.	.	.	.	.	.	.	0	0	0	0	.	.
chr3	11037361	C	T	chr3:11037361:C:T	chr3:11079047:C:T	ACT-T	0.00725994	3UTR	ENST00000646702.1	16	2530	1800	.	.	.	.	.	.	.	.	.	.	.	Non-coding	.	.	.	.	.	.	.	.	.	.	.	.	.	.	.	.	.	.	.	.	.	.	.	.	.	.	.	.	.	.	.	.	.	.	.	.	.	.	.	.	.	.	.	.	.	.	.	.	.	.	.	.	.	.	.	.	.	.	.	.	.	.	.	.	.	.	.	.	.	.	.	.	.	.	.	.	.	.	.	.	.	.	.	.	.	.	.	.	.	.	.	.	.	.	.	.	.	.	.	.	.	.	.	.	.	.	.	.	.	.	0	0	0	0	.	.
chr3	11037362	T	A	chr3:11037362:T:A	chr3:11079048:T:A	CTT-A	0.00119751	3UTR	ENST00000646702.1	16	2531	1800	.	.	.	.	.	.	.	.	.	.	.	Non-coding	.	.	.	.	.	.	.	.	.	.	.	.	.	.	.	.	.	.	.	.	.	.	.	.	.	.	.	.	.	.	.	.	.	.	.	.	.	.	.	.	.	.	.	.	.	.	.	.	.	.	.	.	.	.	.	.	.	.	.	.	.	.	.	.	.	.	.	.	.	.	.	.	.	.	.	.	.	.	.	.	.	.	.	.	.	.	.	.	.	.	.	.	.	.	.	.	.	.	.	.	.	.	.	.	.	.	.	.	.	.	0	0	0	0	.	.
chr3	11037362	T	C	chr3:11037362:T:C	chr3:11079048:T:C	CTT-C	0.00516428	3UTR	ENST00000646702.1	16	2531	1800	.	.	.	.	.	.	.	.	.	.	.	Non-coding	.	.	.	.	.	.	.	.	.	.	.	.	.	.	.	.	.	.	.	.	.	.	.	.	.	.	.	.	.	.	.	.	.	.	.	.	.	.	.	.	.	.	.	.	.	.	.	.	.	.	.	.	.	.	.	.	.	.	.	.	.	.	.	.	.	.	.	.	.	.	.	.	.	.	.	.	.	.	.	.	.	.	.	.	.	.	.	.	.	.	.	.	.	.	.	.	.	.	.	.	.	.	.	.	.	.	.	.	.	.	0	0	0	0	.	.
chr3	11037362	T	G	chr3:11037362:T:G	chr3:11079048:T:G	CTT-G	0.00261956	3UTR	ENST00000646702.1	16	2531	1800	.	.	.	.	.	.	.	.	.	.	.	Non-coding	.	.	.	.	.	.	.	.	.	.	.	.	.	.	.	.	.	.	.	.	.	.	.	.	.	.	.	.	.	.	.	.	.	.	.	.	.	.	.	.	.	.	.	.	.	.	.	.	.	.	.	.	.	.	.	.	.	.	.	.	.	.	.	.	.	.	.	.	.	.	.	.	.	.	.	.	.	.	.	.	.	.	.	.	.	.	.	.	.	.	.	.	.	.	.	.	.	.	.	.	.	.	.	.	.	.	.	.	.	.	0	0	0	0	.	.
chr3	11037363	T	A	chr3:11037363:T:A	chr3:11079049:T:A	TTT-A	0.000598758	3UTR	ENST00000646702.1	16	2532	1800	.	.	.	.	.	.	.	.	.	.	.	Non-coding	.	.	.	.	.	.	.	.	.	.	.	.	.	.	.	.	.	.	.	.	.	.	.	.	.	.	.	.	.	.	.	.	.	.	.	.	.	.	.	.	.	.	.	.	.	.	.	.	.	.	.	.	.	.	.	.	.	.	.	.	.	.	.	.	.	.	.	.	.	.	.	.	.	.	.	.	.	.	.	.	.	.	.	.	.	.	.	.	.	.	.	.	.	.	.	.	.	.	.	.	.	.	.	.	.	.	.	.	.	.	0	0	0	0	.	.
chr3	11037363	T	C	chr3:11037363:T:C	chr3:11079049:T:C	TTT-C	0.00508944	3UTR	ENST00000646702.1	16	2532	1800	.	.	.	.	.	.	.	.	.	.	.	Non-coding	.	.	.	.	.	.	.	.	.	.	.	.	.	.	.	.	.	.	.	.	.	.	.	.	.	.	.	.	.	.	.	.	.	.	.	.	.	.	.	.	.	.	.	.	.	.	.	.	.	.	.	.	.	.	.	.	.	.	.	.	.	.	.	.	.	.	.	.	.	.	.	.	.	.	.	.	.	.	.	.	.	.	.	.	.	.	.	.	.	.	.	.	.	.	.	.	.	.	.	.	.	.	.	.	.	.	.	.	.	.	0	0	0	0	.	.
chr3	11037363	T	G	chr3:11037363:T:G	chr3:11079049:T:G	TTT-G	0.00149689	3UTR	ENST00000646702.1	16	2532	1800	.	.	.	.	.	.	.	.	.	.	.	Non-coding	.	.	.	.	.	.	.	.	.	.	.	.	.	.	.	.	.	.	.	.	.	.	.	.	.	.	.	.	.	.	.	.	.	.	.	.	.	.	.	.	.	.	.	.	.	.	.	.	.	.	.	.	.	.	.	.	.	.	.	.	.	.	.	.	.	.	.	.	.	.	.	.	.	.	.	.	.	.	.	.	.	.	.	.	.	.	.	.	.	.	.	.	.	.	.	.	.	.	.	.	.	.	.	.	.	.	.	.	.	.	0	0	0	0	.	.
chr3	11037364	T	A	chr3:11037364:T:A	chr3:11079050:T:A	TTG-A	0.000523913	3UTR	ENST00000646702.1	16	2533	1800	.	.	.	.	.	.	.	.	.	.	.	Non-coding	.	.	.	.	.	.	.	.	.	.	.	.	.	.	.	.	.	.	.	.	.	.	.	.	.	.	.	.	.	.	.	.	.	.	.	.	.	.	.	.	.	.	.	.	.	.	.	.	.	.	.	.	.	.	.	.	.	.	.	.	.	.	.	.	.	.	.	.	.	.	.	.	.	.	.	.	.	.	.	.	.	.	.	.	.	.	.	.	.	.	.	.	.	.	.	.	.	.	.	.	.	.	.	.	.	.	.	.	.	.	0	0	0	0	.	.
chr3	11037364	T	C	chr3:11037364:T:C	chr3:11079050:T:C	TTG-C	0.00359254	3UTR	ENST00000646702.1	16	2533	1800	.	.	.	.	.	.	.	.	.	.	.	Non-coding	.	.	.	.	.	.	.	.	.	.	.	.	.	.	.	.	.	.	.	.	.	.	.	.	.	.	.	.	.	.	.	.	.	.	.	.	.	.	.	.	.	.	.	.	.	.	.	.	.	.	.	.	.	.	.	.	.	.	.	.	.	.	.	.	.	.	.	.	.	.	.	.	.	.	.	.	.	.	.	.	.	.	.	.	.	.	.	.	.	.	.	.	.	.	.	.	.	.	.	.	.	.	.	.	.	.	.	.	.	.	0	0	0	0	.	.
chr3	11037364	T	G	chr3:11037364:T:G	chr3:11079050:T:G	TTG-G	0.00209565	3UTR	ENST00000646702.1	16	2533	1800	.	.	.	.	.	.	.	.	.	.	.	Non-coding	.	.	.	.	.	.	.	.	.	.	.	.	.	.	.	.	.	.	.	.	.	.	.	.	.	.	.	.	.	.	.	.	.	.	.	.	.	.	.	.	.	.	.	.	.	.	.	.	.	.	.	.	.	.	.	.	.	.	.	.	.	.	.	.	.	.	.	.	.	.	.	.	.	.	.	.	.	.	.	.	.	.	.	.	.	.	.	.	.	.	.	.	.	.	.	.	.	.	.	.	.	.	.	.	.	.	.	.	.	.	0	0	0	0	.	.
chr3	11037365	G	A	chr3:11037365:G:A	chr3:11079051:G:A	TGC-A	0.00755931	3UTR	ENST00000646702.1	16	2534	1800	.	.	.	.	.	.	.	.	.	.	.	Non-coding	.	.	.	.	.	.	.	.	.	.	.	.	.	.	.	.	.	.	.	.	.	.	.	.	.	.	.	.	.	.	.	.	.	.	.	.	.	.	.	.	.	.	.	.	.	.	.	.	.	.	.	.	.	.	.	.	.	.	.	.	.	.	.	.	.	.	.	.	.	.	.	.	.	.	.	.	.	.	.	.	.	.	.	.	.	.	.	.	.	.	.	.	.	.	.	.	.	.	.	.	.	.	.	.	.	.	.	.	.	.	0	0	0	0	.	.
chr3	11037365	G	C	chr3:11037365:G:C	chr3:11079051:G:C	TGC-C	0.00269441	3UTR	ENST00000646702.1	16	2534	1800	.	.	.	.	.	.	.	.	.	.	.	Non-coding	.	.	.	.	.	.	.	.	.	.	.	.	.	.	.	.	.	.	.	.	.	.	.	.	.	.	.	.	.	.	.	.	.	.	.	.	.	.	.	.	.	.	.	.	.	.	.	.	.	.	.	.	.	.	.	.	.	.	.	.	.	.	.	.	.	.	.	.	.	.	.	.	.	.	.	.	.	.	.	.	.	.	.	.	.	.	.	.	.	.	.	.	.	.	.	.	.	.	.	.	.	.	.	.	.	.	.	.	.	.	0	0	0	0	.	.
chr3	11037365	G	T	chr3:11037365:G:T	chr3:11079051:G:T	TGC-T	0.00291894	3UTR	ENST00000646702.1	16	2534	1800	.	.	.	.	.	.	.	.	.	.	.	Non-coding	.	.	.	.	.	.	.	.	.	.	.	.	.	.	.	.	.	.	.	.	.	.	.	.	.	.	.	.	.	.	.	.	.	.	.	.	.	.	.	.	.	.	.	.	.	.	.	.	.	.	.	.	.	.	.	.	.	.	.	.	.	.	.	.	.	.	.	.	.	.	.	.	.	.	.	.	.	.	.	.	.	.	.	.	.	.	.	.	.	.	.	.	.	.	.	.	.	.	.	.	.	.	.	.	.	.	.	.	.	.	0	0	0	0	.	.
chr3	11037366	C	A	chr3:11037366:C:A	chr3:11079052:C:A	GCA-A	0.0028441	3UTR	ENST00000646702.1	16	2535	1800	.	.	.	.	.	.	.	.	.	.	.	Non-coding	.	.	.	.	.	.	.	.	.	.	.	.	.	.	.	.	.	.	.	.	.	.	.	.	.	.	.	.	.	.	.	.	.	.	.	.	.	.	.	.	.	.	.	.	.	.	.	.	.	.	.	.	.	.	.	.	.	.	.	.	.	.	.	.	.	.	.	.	.	.	.	.	.	.	.	.	.	.	.	.	.	.	.	.	.	.	.	.	.	.	.	.	.	.	.	.	.	.	.	.	.	.	.	.	.	.	.	.	.	.	0	0	0	0	.	.
chr3	11037366	C	G	chr3:11037366:C:G	chr3:11079052:C:G	GCA-G	0.00254472	3UTR	ENST00000646702.1	16	2535	1800	.	.	.	.	.	.	.	.	.	.	.	Non-coding	.	.	.	.	.	.	.	.	.	.	.	.	.	.	.	.	.	.	.	.	.	.	.	.	.	.	.	.	.	.	.	.	.	.	.	.	.	.	.	.	.	.	.	.	.	.	.	.	.	.	.	.	.	.	.	.	.	.	.	.	.	.	.	.	.	.	.	.	.	.	.	.	.	.	.	.	.	.	.	.	.	.	.	.	.	.	.	.	.	.	.	.	.	.	.	.	.	.	.	.	.	.	.	.	.	.	.	.	.	.	0	0	0	0	.	.
chr3	11037366	C	T	chr3:11037366:C:T	chr3:11079052:C:T	GCA-T	0.00681087	3UTR	ENST00000646702.1	16	2535	1800	.	.	.	.	.	.	.	.	.	.	.	Non-coding	.	.	.	.	.	.	.	.	.	.	.	.	.	.	.	.	.	.	.	.	.	.	.	.	.	.	.	.	.	.	.	.	.	.	.	.	.	.	.	.	.	.	.	.	.	.	.	.	.	.	.	.	.	.	.	.	.	.	.	.	.	.	.	.	.	.	.	.	.	.	.	.	.	.	.	.	.	.	.	.	.	.	.	.	.	.	.	.	.	.	.	.	.	.	.	.	.	.	.	.	.	.	.	.	.	.	.	.	.	.	0	0	0	0	.	.
chr3	11037367	A	C	chr3:11037367:A:C	chr3:11079053:A:C	CAG-C	0.00299379	3UTR	ENST00000646702.1	16	2536	1800	.	.	.	.	.	.	.	.	.	.	.	Non-coding	.	.	.	.	.	.	.	.	.	.	.	.	.	.	.	.	.	.	.	.	.	.	.	.	.	.	.	.	.	.	.	.	.	.	.	.	.	.	.	.	.	.	.	.	.	.	.	.	.	.	.	.	.	.	.	.	.	.	.	.	.	.	.	.	.	.	.	.	.	.	.	.	.	.	.	.	.	.	.	.	.	.	.	.	.	.	.	.	.	.	.	.	.	.	.	.	.	.	.	.	.	.	.	.	.	.	.	.	.	.	0	0	0	0	.	.
chr3	11037367	A	G	chr3:11037367:A:G	chr3:11079053:A:G	CAG-G	0.0107028	3UTR	ENST00000646702.1	16	2536	1800	.	.	.	.	.	.	.	.	.	.	.	Non-coding	.	.	.	.	.	.	.	.	.	.	.	.	.	.	.	.	.	.	.	.	.	.	.	.	.	.	.	.	.	.	.	.	.	.	.	.	.	.	.	.	.	.	.	.	.	.	.	.	.	.	.	.	.	.	.	.	.	.	.	.	.	.	.	.	.	.	.	.	.	.	.	.	.	.	.	.	.	.	.	.	.	.	.	.	.	.	.	.	.	.	.	.	.	.	.	.	.	.	.	.	.	.	.	.	.	.	.	.	.	.	0	0	0	0	.	.
chr3	11037367	A	T	chr3:11037367:A:T	chr3:11079053:A:T	CAG-T	0.00157174	3UTR	ENST00000646702.1	16	2536	1800	.	.	.	.	.	.	.	.	.	.	.	Non-coding	.	.	.	.	.	.	.	.	.	.	.	.	.	.	.	.	.	.	.	.	.	.	.	.	.	.	.	.	.	.	.	.	.	.	.	.	.	.	.	.	.	.	.	.	.	.	.	.	.	.	.	.	.	.	.	.	.	.	.	.	.	.	.	.	.	.	.	.	.	.	.	.	.	.	.	.	.	.	.	.	.	.	.	.	.	.	.	.	.	.	.	.	.	.	.	.	.	.	.	.	.	.	.	.	.	.	.	.	.	.	0	0	0	0	.	.
chr3	11037368	G	A	chr3:11037368:G:A	chr3:11079054:G:A	AGG-A	0.0123494	3UTR	ENST00000646702.1	16	2537	1800	.	.	.	.	.	.	.	.	.	.	.	Non-coding	.	.	.	.	.	.	.	.	.	.	.	.	.	.	.	.	.	.	.	.	.	.	.	.	.	.	.	.	.	.	.	.	.	.	.	.	.	.	.	.	.	.	.	.	.	.	.	.	.	.	.	.	.	.	.	.	.	.	.	.	.	.	.	.	.	.	.	.	.	.	.	.	.	.	.	.	.	.	.	.	.	.	.	.	.	.	.	.	.	.	.	.	.	.	.	.	.	.	.	.	.	.	.	.	.	.	.	.	.	.	0	0	0	0	.	.
chr3	11037368	G	C	chr3:11037368:G:C	chr3:11079054:G:C	AGG-C	0.00456553	3UTR	ENST00000646702.1	16	2537	1800	.	.	.	.	.	.	.	.	.	.	.	Non-coding	.	.	.	.	.	.	.	.	.	.	.	.	.	.	.	.	.	.	.	.	.	.	.	.	.	.	.	.	.	.	.	.	.	.	.	.	.	.	.	.	.	.	.	.	.	.	.	.	.	.	.	.	.	.	.	.	.	.	.	.	.	.	.	.	.	.	.	.	.	.	.	.	.	.	.	.	.	.	.	.	.	.	.	.	.	.	.	.	.	.	.	.	.	.	.	.	.	.	.	.	.	.	.	.	.	.	.	.	.	.	0	0	0	0	.	.
chr3	11037368	G	T	chr3:11037368:G:T	chr3:11079054:G:T	AGG-T	0.00254472	3UTR	ENST00000646702.1	16	2537	1800	.	.	.	.	.	.	.	.	.	.	.	Non-coding	.	.	.	.	.	.	.	.	.	.	.	.	.	.	.	.	.	.	.	.	.	.	.	.	.	.	.	.	.	.	.	.	.	.	.	.	.	.	.	.	.	.	.	.	.	.	.	.	.	.	.	.	.	.	.	.	.	.	.	.	.	.	.	.	.	.	.	.	.	.	.	.	.	.	.	.	.	.	.	.	.	.	.	.	.	.	.	.	.	.	.	.	.	.	.	.	.	.	.	.	.	.	.	.	.	.	.	.	.	.	0	0	0	0	.	.
chr3	11037369	G	A	chr3:11037369:G:A	chr3:11079055:G:A	GGA-A	0.00725994	3UTR	ENST00000646702.1	16	2538	1800	.	.	.	.	.	.	.	.	.	.	.	Non-coding	.	.	.	.	.	.	.	.	.	.	.	.	.	.	.	.	.	.	.	.	.	.	.	.	.	.	.	.	.	.	.	.	.	.	.	.	.	.	.	.	.	.	.	.	.	.	.	.	.	.	.	.	.	.	.	.	.	.	.	.	.	.	.	.	.	.	.	.	.	.	.	.	.	.	.	.	.	.	.	.	.	.	.	.	.	.	.	.	.	.	.	.	.	.	.	.	.	.	.	.	.	.	.	.	.	.	.	.	.	.	0	0	0	0	.	.
chr3	11037369	G	C	chr3:11037369:G:C	chr3:11079055:G:C	GGA-C	0.00426615	3UTR	ENST00000646702.1	16	2538	1800	.	.	.	.	.	.	.	.	.	.	.	Non-coding	.	.	.	.	.	.	.	.	.	.	.	.	.	.	.	.	.	.	.	.	.	.	.	.	.	.	.	.	.	.	.	.	.	.	.	.	.	.	.	.	.	.	.	.	.	.	.	.	.	.	.	.	.	.	.	.	.	.	.	.	.	.	.	.	.	.	.	.	.	.	.	.	.	.	.	.	.	.	.	.	.	.	.	.	.	.	.	.	.	.	.	.	.	.	.	.	.	.	.	.	.	.	.	.	.	.	.	.	.	.	0	0	0	0	.	.
chr3	11037369	G	T	chr3:11037369:G:T	chr3:11079055:G:T	GGA-T	0.00239503	3UTR	ENST00000646702.1	16	2538	1800	.	.	.	.	.	.	.	.	.	.	.	Non-coding	.	.	.	.	.	.	.	.	.	.	.	.	.	.	.	.	.	.	.	.	.	.	.	.	.	.	.	.	.	.	.	.	.	.	.	.	.	.	.	.	.	.	.	.	.	.	.	.	.	.	.	.	.	.	.	.	.	.	.	.	.	.	.	.	.	.	.	.	.	.	.	.	.	.	.	.	.	.	.	.	.	.	.	.	.	.	.	.	.	.	.	.	.	.	.	.	.	.	.	.	.	.	.	.	.	.	.	.	.	.	0	0	0	0	.	.
chr3	11037370	A	C	chr3:11037370:A:C	chr3:11079056:A:C	GAG-C	0.000972981	3UTR	ENST00000646702.1	16	2539	1800	.	.	.	.	.	.	.	.	.	.	.	Non-coding	.	.	.	.	.	.	.	.	.	.	.	.	.	.	.	.	.	.	.	.	.	.	.	.	.	.	.	.	.	.	.	.	.	.	.	.	.	.	.	.	.	.	.	.	.	.	.	.	.	.	.	.	.	.	.	.	.	.	.	.	.	.	.	.	.	.	.	.	.	.	.	.	.	.	.	.	.	.	.	.	.	.	.	.	.	.	.	.	.	.	.	.	.	.	.	.	.	.	.	.	.	.	.	.	.	.	.	.	.	.	0	0	0	0	.	.
chr3	11037370	A	G	chr3:11037370:A:G	chr3:11079056:A:G	GAG-G	0.00441584	3UTR	ENST00000646702.1	16	2539	1800	.	.	.	.	.	.	.	.	.	.	.	Non-coding	.	.	.	.	.	.	.	.	.	.	.	.	.	.	.	.	.	.	.	.	.	.	.	.	.	.	.	.	.	.	.	.	.	.	.	.	.	.	.	.	.	.	.	.	.	.	.	.	.	.	.	.	.	.	.	.	.	.	.	.	.	.	.	.	.	.	.	.	.	.	.	.	.	.	.	.	.	.	.	.	.	.	.	.	.	.	.	.	.	.	.	.	.	.	.	.	.	.	.	.	.	.	.	.	.	.	.	.	.	.	0	0	0	0	.	.
chr3	11037370	A	T	chr3:11037370:A:T	chr3:11079056:A:T	GAG-T	0.00142205	3UTR	ENST00000646702.1	16	2539	1800	.	.	.	.	.	.	.	.	.	.	.	Non-coding	.	.	.	.	.	.	.	.	.	.	.	.	.	.	.	.	.	.	.	.	.	.	.	.	.	.	.	.	.	.	.	.	.	.	.	.	.	.	.	.	.	.	.	.	.	.	.	.	.	.	.	.	.	.	.	.	.	.	.	.	.	.	.	.	.	.	.	.	.	.	.	.	.	.	.	.	.	.	.	.	.	.	.	.	.	.	.	.	.	.	.	.	.	.	.	.	.	.	.	.	.	.	.	.	.	.	.	.	.	.	0	0	0	0	.	.
chr3	11037371	G	A	chr3:11037371:G:A	chr3:11079057:G:A	AGT-A	0.00688571	3UTR	ENST00000646702.1	16	2540	1800	.	.	.	.	.	.	.	.	.	.	.	Non-coding	.	.	.	.	.	.	.	.	.	.	.	.	.	.	.	.	.	.	.	.	.	.	.	.	.	.	.	.	.	.	.	.	.	.	.	.	.	.	.	.	.	.	.	.	.	.	.	.	.	.	.	.	.	.	.	.	.	.	.	.	.	.	.	.	.	.	.	.	.	.	.	.	.	.	.	.	.	.	.	.	.	.	.	.	.	.	.	.	.	.	.	.	.	.	.	.	.	.	.	.	.	.	.	.	.	.	.	.	.	.	0	0	0	0	.	.
chr3	11037371	G	C	chr3:11037371:G:C	chr3:11079057:G:C	AGT-C	0.00261956	3UTR	ENST00000646702.1	16	2540	1800	.	.	.	.	.	.	.	.	.	.	.	Non-coding	.	.	.	.	.	.	.	.	.	.	.	.	.	.	.	.	.	.	.	.	.	.	.	.	.	.	.	.	.	.	.	.	.	.	.	.	.	.	.	.	.	.	.	.	.	.	.	.	.	.	.	.	.	.	.	.	.	.	.	.	.	.	.	.	.	.	.	.	.	.	.	.	.	.	.	.	.	.	.	.	.	.	.	.	.	.	.	.	.	.	.	.	.	.	.	.	.	.	.	.	.	.	.	.	.	.	.	.	.	.	0	0	0	0	.	.
chr3	11037371	G	T	chr3:11037371:G:T	chr3:11079057:G:T	AGT-T	0.00164658	3UTR	ENST00000646702.1	16	2540	1800	.	.	.	.	.	.	.	.	.	.	.	Non-coding	.	.	.	.	.	.	.	.	.	.	.	.	.	.	.	.	.	.	.	.	.	.	.	.	.	.	.	.	.	.	.	.	.	.	.	.	.	.	.	.	.	.	.	.	.	.	.	.	.	.	.	.	.	.	.	.	.	.	.	.	.	.	.	.	.	.	.	.	.	.	.	.	.	.	.	.	.	.	.	.	.	.	.	.	.	.	.	.	.	.	.	.	.	.	.	.	.	.	.	.	.	.	.	.	.	.	.	.	.	.	0	0	0	0	.	.
chr3	11037372	T	A	chr3:11037372:T:A	chr3:11079058:T:A	GTT-A	0.000972981	3UTR	ENST00000646702.1	16	2541	1800	.	.	.	.	.	.	.	.	.	.	.	Non-coding	.	.	.	.	.	.	.	.	.	.	.	.	.	.	.	.	.	.	.	.	.	.	.	.	.	.	.	.	.	.	.	.	.	.	.	.	.	.	.	.	.	.	.	.	.	.	.	.	.	.	.	.	.	.	.	.	.	.	.	.	.	.	.	.	.	.	.	.	.	.	.	.	.	.	.	.	.	.	.	.	.	.	.	.	.	.	.	.	.	.	.	.	.	.	.	.	.	.	.	.	.	.	.	.	.	.	.	.	.	.	0	0	0	0	.	.
chr3	11037372	T	C	chr3:11037372:T:C	chr3:11079058:T:C	GTT-C	0.00471522	3UTR	ENST00000646702.1	16	2541	1800	.	.	.	.	.	.	.	.	.	.	.	Non-coding	.	.	.	.	.	.	.	.	.	.	.	.	.	.	.	.	.	.	.	.	.	.	.	.	.	.	.	.	.	.	.	.	.	.	.	.	.	.	.	.	.	.	.	.	.	.	.	.	.	.	.	.	.	.	.	.	.	.	.	.	.	.	.	.	.	.	.	.	.	.	.	.	.	.	.	.	.	.	.	.	.	.	.	.	.	.	.	.	.	.	.	.	.	.	.	.	.	.	.	.	.	.	.	.	.	.	.	.	.	.	0	0	0	0	.	.
chr3	11037372	T	G	chr3:11037372:T:G	chr3:11079058:T:G	GTT-G	0.0013472	3UTR	ENST00000646702.1	16	2541	1800	.	.	.	.	.	.	.	.	.	.	.	Non-coding	.	.	.	.	.	.	.	.	.	.	.	.	.	.	.	.	.	.	.	.	.	.	.	.	.	.	.	.	.	.	.	.	.	.	.	.	.	.	.	.	.	.	.	.	.	.	.	.	.	.	.	.	.	.	.	.	.	.	.	.	.	.	.	.	.	.	.	.	.	.	.	.	.	.	.	.	.	.	.	.	.	.	.	.	.	.	.	.	.	.	.	.	.	.	.	.	.	.	.	.	.	.	.	.	.	.	.	.	.	.	0	0	0	0	.	.
chr3	11037373	T	A	chr3:11037373:T:A	chr3:11079059:T:A	TTC-A	0.000823292	3UTR	ENST00000646702.1	16	2542	1800	.	.	.	.	.	.	.	.	.	.	.	Non-coding	.	.	.	.	.	.	.	.	.	.	.	.	.	.	.	.	.	.	.	.	.	.	.	.	.	.	.	.	.	.	.	.	.	.	.	.	.	.	.	.	.	.	.	.	.	.	.	.	.	.	.	.	.	.	.	.	.	.	.	.	.	.	.	.	.	.	.	.	.	.	.	.	.	.	.	.	.	.	.	.	.	.	.	.	.	.	.	.	.	.	.	.	.	.	.	.	.	.	.	.	.	.	.	.	.	.	.	.	.	.	0	0	0	0	.	.
chr3	11037373	T	C	chr3:11037373:T:C	chr3:11079059:T:C	TTC-C	0.00344286	3UTR	ENST00000646702.1	16	2542	1800	.	.	.	.	.	.	.	.	.	.	.	Non-coding	.	.	.	.	.	.	.	.	.	.	.	.	.	.	.	.	.	.	.	.	.	.	.	.	.	.	.	.	.	.	.	.	.	.	.	.	.	.	.	.	.	.	.	.	.	.	.	.	.	.	.	.	.	.	.	.	.	.	.	.	.	.	.	.	.	.	.	.	.	.	.	.	.	.	.	.	.	.	.	.	.	.	.	.	.	.	.	.	.	.	.	.	.	.	.	.	.	.	.	.	.	.	.	.	.	.	.	.	.	.	0	0	0	0	.	.
chr3	11037373	T	G	chr3:11037373:T:G	chr3:11079059:T:G	TTC-G	0.00202081	3UTR	ENST00000646702.1	16	2542	1800	.	.	.	.	.	.	.	.	.	.	.	Non-coding	.	.	.	.	.	.	.	.	.	.	.	.	.	.	.	.	.	.	.	.	.	.	.	.	.	.	.	.	.	.	.	.	.	.	.	.	.	.	.	.	.	.	.	.	.	.	.	.	.	.	.	.	.	.	.	.	.	.	.	.	.	.	.	.	.	.	.	.	.	.	.	.	.	.	.	.	.	.	.	.	.	.	.	.	.	.	.	.	.	.	.	.	.	.	.	.	.	.	.	.	.	.	.	.	.	.	.	.	.	.	0	0	0	0	.	.
chr3	11037374	C	A	chr3:11037374:C:A	chr3:11079060:C:A	TCC-A	0.00254472	3UTR	ENST00000646702.1	16	2543	1800	.	.	.	.	.	.	.	.	.	.	.	Non-coding	.	.	.	.	.	.	.	.	.	.	.	.	.	.	.	.	.	.	.	.	.	.	.	.	.	.	.	.	.	.	.	.	.	.	.	.	.	.	.	.	.	.	.	.	.	.	.	.	.	.	.	.	.	.	.	.	.	.	.	.	.	.	.	.	.	.	.	.	.	.	.	.	.	.	.	.	.	.	.	.	.	.	.	.	.	.	.	.	.	.	.	.	.	.	.	.	.	.	.	.	.	.	.	.	.	.	.	.	.	.	0	0	0	0	.	.
chr3	11037374	C	G	chr3:11037374:C:G	chr3:11079060:C:G	TCC-G	0.00359254	3UTR	ENST00000646702.1	16	2543	1800	.	.	.	.	.	.	.	.	.	.	.	Non-coding	.	.	.	.	.	.	.	.	.	.	.	.	.	.	.	.	.	.	.	.	.	.	.	.	.	.	.	.	.	.	.	.	.	.	.	.	.	.	.	.	.	.	.	.	.	.	.	.	.	.	.	.	.	.	.	.	.	.	.	.	.	.	.	.	.	.	.	.	.	.	.	.	.	.	.	.	.	.	.	.	.	.	.	.	.	.	.	.	.	.	.	.	.	.	.	.	.	.	.	.	.	.	.	.	.	.	.	.	.	.	0	0	0	0	.	.
chr3	11037374	C	T	chr3:11037374:C:T	chr3:11079060:C:T	TCC-T	0.00913105	3UTR	ENST00000646702.1	16	2543	1800	.	.	.	.	.	.	.	.	.	.	.	Non-coding	.	.	.	.	.	.	.	.	.	.	.	.	.	.	.	.	.	.	.	.	.	.	.	.	.	.	.	.	.	.	.	.	.	.	.	.	.	.	.	.	.	.	.	.	.	.	.	.	.	.	.	.	.	.	.	.	.	.	.	.	.	.	.	.	.	.	.	.	.	.	.	.	.	.	.	.	.	.	.	.	.	.	.	.	.	.	.	.	.	.	.	.	.	.	.	.	.	.	.	.	.	.	.	.	.	.	.	.	.	.	0	0	0	0	.	.
chr3	11037375	C	A	chr3:11037375:C:A	chr3:11079061:C:A	CCT-A	0.00209565	3UTR	ENST00000646702.1	16	2544	1800	.	.	.	.	.	.	.	.	.	.	.	Non-coding	.	.	.	.	.	.	.	.	.	.	.	.	.	.	.	.	.	.	.	.	.	.	.	.	.	.	.	.	.	.	.	.	.	.	.	.	.	.	.	.	.	.	.	.	.	.	.	.	.	.	.	.	.	.	.	.	.	.	.	.	.	.	.	.	.	.	.	.	.	.	.	.	.	.	.	.	.	.	.	.	.	.	.	.	.	.	.	.	.	.	.	.	.	.	.	.	.	.	.	.	.	.	.	.	.	.	.	.	.	.	0	0	0	0	.	.
chr3	11037375	C	G	chr3:11037375:C:G	chr3:11079061:C:G	CCT-G	0.00471522	3UTR	ENST00000646702.1	16	2544	1800	.	.	.	.	.	.	.	.	.	.	.	Non-coding	.	.	.	.	.	.	.	.	.	.	.	.	.	.	.	.	.	.	.	.	.	.	.	.	.	.	.	.	.	.	.	.	.	.	.	.	.	.	.	.	.	.	.	.	.	.	.	.	.	.	.	.	.	.	.	.	.	.	.	.	.	.	.	.	.	.	.	.	.	.	.	.	.	.	.	.	.	.	.	.	.	.	.	.	.	.	.	.	.	.	.	.	.	.	.	.	.	.	.	.	.	.	.	.	.	.	.	.	.	.	0	0	0	0	.	.
chr3	11037375	C	T	chr3:11037375:C:T	chr3:11079061:C:T	CCT-T	0.0114512	3UTR	ENST00000646702.1	16	2544	1800	.	.	.	.	.	.	.	.	.	.	.	Non-coding	.	.	.	.	.	.	.	.	.	.	.	.	.	.	.	.	.	.	.	.	.	.	.	.	.	.	.	.	.	.	.	.	.	.	.	.	.	.	.	.	.	.	.	.	.	.	.	.	.	.	.	.	.	.	.	.	.	.	.	.	.	.	.	.	.	.	.	.	.	.	.	.	.	.	.	.	.	.	.	.	.	.	.	.	.	.	.	.	.	.	.	.	.	.	.	.	.	.	.	.	.	.	.	.	.	.	.	.	.	.	0	0	0	0	.	.
chr3	11037376	T	A	chr3:11037376:T:A	chr3:11079062:T:A	CTT-A	0.00119751	3UTR	ENST00000646702.1	16	2545	1800	.	.	.	.	.	.	.	.	.	.	.	Non-coding	.	.	.	.	.	.	.	.	.	.	.	.	.	.	.	.	.	.	.	.	.	.	.	.	.	.	.	.	.	.	.	.	.	.	.	.	.	.	.	.	.	.	.	.	.	.	.	.	.	.	.	.	.	.	.	.	.	.	.	.	.	.	.	.	.	.	.	.	.	.	.	.	.	.	.	.	.	.	.	.	.	.	.	.	.	.	.	.	.	.	.	.	.	.	.	.	.	.	.	.	.	.	.	.	.	.	.	.	.	.	0	0	0	0	.	.
chr3	11037376	T	C	chr3:11037376:T:C	chr3:11079062:T:C	CTT-C	0.00516428	3UTR	ENST00000646702.1	16	2545	1800	.	.	.	.	.	.	.	.	.	.	.	Non-coding	.	.	.	.	.	.	.	.	.	.	.	.	.	.	.	.	.	.	.	.	.	.	.	.	.	.	.	.	.	.	.	.	.	.	.	.	.	.	.	.	.	.	.	.	.	.	.	.	.	.	.	.	.	.	.	.	.	.	.	.	.	.	.	.	.	.	.	.	.	.	.	.	.	.	.	.	.	.	.	.	.	.	.	.	.	.	.	.	.	.	.	.	.	.	.	.	.	.	.	.	.	.	.	.	.	.	.	.	.	.	0	0	0	0	.	.
chr3	11037376	T	G	chr3:11037376:T:G	chr3:11079062:T:G	CTT-G	0.00261956	3UTR	ENST00000646702.1	16	2545	1800	.	.	.	.	.	.	.	.	.	.	.	Non-coding	.	.	.	.	.	.	.	.	.	.	.	.	.	.	.	.	.	.	.	.	.	.	.	.	.	.	.	.	.	.	.	.	.	.	.	.	.	.	.	.	.	.	.	.	.	.	.	.	.	.	.	.	.	.	.	.	.	.	.	.	.	.	.	.	.	.	.	.	.	.	.	.	.	.	.	.	.	.	.	.	.	.	.	.	.	.	.	.	.	.	.	.	.	.	.	.	.	.	.	.	.	.	.	.	.	.	.	.	.	.	0	0	0	0	.	.
chr3	11037377	T	A	chr3:11037377:T:A	chr3:11079063:T:A	TTT-A	0.000598758	3UTR	ENST00000646702.1	16	2546	1800	.	.	.	.	.	.	.	.	.	.	.	Non-coding	.	.	.	.	.	.	.	.	.	.	.	.	.	.	.	.	.	.	.	.	.	.	.	.	.	.	.	.	.	.	.	.	.	.	.	.	.	.	.	.	.	.	.	.	.	.	.	.	.	.	.	.	.	.	.	.	.	.	.	.	.	.	.	.	.	.	.	.	.	.	.	.	.	.	.	.	.	.	.	.	.	.	.	.	.	.	.	.	.	.	.	.	.	.	.	.	.	.	.	.	.	.	.	.	.	.	.	.	.	.	0	0	0	0	.	.
chr3	11037377	T	C	chr3:11037377:T:C	chr3:11079063:T:C	TTT-C	0.00508944	3UTR	ENST00000646702.1	16	2546	1800	.	.	.	.	.	.	.	.	.	.	.	Non-coding	.	.	.	.	.	.	.	.	.	.	.	.	.	.	.	.	.	.	.	.	.	.	.	.	.	.	.	.	.	.	.	.	.	.	.	.	.	.	.	.	.	.	.	.	.	.	.	.	.	.	.	.	.	.	.	.	.	.	.	.	.	.	.	.	.	.	.	.	.	.	.	.	.	.	.	.	.	.	.	.	.	.	.	.	.	.	.	.	.	.	.	.	.	.	.	.	.	.	.	.	.	.	.	.	.	.	.	.	.	.	0	0	0	0	.	.
chr3	11037377	T	G	chr3:11037377:T:G	chr3:11079063:T:G	TTT-G	0.00149689	3UTR	ENST00000646702.1	16	2546	1800	.	.	.	.	.	.	.	.	.	.	.	Non-coding	.	.	.	.	.	.	.	.	.	.	.	.	.	.	.	.	.	.	.	.	.	.	.	.	.	.	.	.	.	.	.	.	.	.	.	.	.	.	.	.	.	.	.	.	.	.	.	.	.	.	.	.	.	.	.	.	.	.	.	.	.	.	.	.	.	.	.	.	.	.	.	.	.	.	.	.	.	.	.	.	.	.	.	.	.	.	.	.	.	.	.	.	.	.	.	.	.	.	.	.	.	.	.	.	.	.	.	.	.	.	0	0	0	0	.	.
chr3	11037378	T	A	chr3:11037378:T:A	chr3:11079064:T:A	TTC-A	0.000823292	3UTR	ENST00000646702.1	16	2547	1800	.	.	.	.	.	.	.	.	.	.	.	Non-coding	.	.	.	.	.	.	.	.	.	.	.	.	.	.	.	.	.	.	.	.	.	.	.	.	.	.	.	.	.	.	.	.	.	.	.	.	.	.	.	.	.	.	.	.	.	.	.	.	.	.	.	.	.	.	.	.	.	.	.	.	.	.	.	.	.	.	.	.	.	.	.	.	.	.	.	.	.	.	.	.	.	.	.	.	.	.	.	.	.	.	.	.	.	.	.	.	.	.	.	.	.	.	.	.	.	.	.	.	.	.	0	0	0	0	.	.
chr3	11037378	T	C	chr3:11037378:T:C	chr3:11079064:T:C	TTC-C	0.00344286	3UTR	ENST00000646702.1	16	2547	1800	.	.	.	.	.	.	.	.	.	.	.	Non-coding	.	.	.	.	.	.	.	.	.	.	.	.	.	.	.	.	.	.	.	.	.	.	.	.	.	.	.	.	.	.	.	.	.	.	.	.	.	.	.	.	.	.	.	.	.	.	.	.	.	.	.	.	.	.	.	.	.	.	.	.	.	.	.	.	.	.	.	.	.	.	.	.	.	.	.	.	.	.	.	.	.	.	.	.	.	.	.	.	.	.	.	.	.	.	.	.	.	.	.	.	.	.	.	.	.	.	.	.	.	.	0	0	0	0	.	.
chr3	11037378	T	G	chr3:11037378:T:G	chr3:11079064:T:G	TTC-G	0.00202081	3UTR	ENST00000646702.1	16	2547	1800	.	.	.	.	.	.	.	.	.	.	.	Non-coding	.	.	.	.	.	.	.	.	.	.	.	.	.	.	.	.	.	.	.	.	.	.	.	.	.	.	.	.	.	.	.	.	.	.	.	.	.	.	.	.	.	.	.	.	.	.	.	.	.	.	.	.	.	.	.	.	.	.	.	.	.	.	.	.	.	.	.	.	.	.	.	.	.	.	.	.	.	.	.	.	.	.	.	.	.	.	.	.	.	.	.	.	.	.	.	.	.	.	.	.	.	.	.	.	.	.	.	.	.	.	0	0	0	0	.	.
chr3	11037379	C	A	chr3:11037379:C:A	chr3:11079065:C:A	TCC-A	0.00254472	3UTR	ENST00000646702.1	16	2548	1800	.	.	.	.	.	.	.	.	.	.	.	Non-coding	.	.	.	.	.	.	.	.	.	.	.	.	.	.	.	.	.	.	.	.	.	.	.	.	.	.	.	.	.	.	.	.	.	.	.	.	.	.	.	.	.	.	.	.	.	.	.	.	.	.	.	.	.	.	.	.	.	.	.	.	.	.	.	.	.	.	.	.	.	.	.	.	.	.	.	.	.	.	.	.	.	.	.	.	.	.	.	.	.	.	.	.	.	.	.	.	.	.	.	.	.	.	.	.	.	.	.	.	.	.	0	0	0	0	.	.
chr3	11037379	C	G	chr3:11037379:C:G	chr3:11079065:C:G	TCC-G	0.00359254	3UTR	ENST00000646702.1	16	2548	1800	.	.	.	.	.	.	.	.	.	.	.	Non-coding	.	.	.	.	.	.	.	.	.	.	.	.	.	.	.	.	.	.	.	.	.	.	.	.	.	.	.	.	.	.	.	.	.	.	.	.	.	.	.	.	.	.	.	.	.	.	.	.	.	.	.	.	.	.	.	.	.	.	.	.	.	.	.	.	.	.	.	.	.	.	.	.	.	.	.	.	.	.	.	.	.	.	.	.	.	.	.	.	.	.	.	.	.	.	.	.	.	.	.	.	.	.	.	.	.	.	.	.	.	.	0	0	0	0	.	.
chr3	11037379	C	T	chr3:11037379:C:T	chr3:11079065:C:T	TCC-T	0.00913105	3UTR	ENST00000646702.1	16	2548	1800	.	.	.	.	.	.	.	.	.	.	.	Non-coding	.	.	.	.	.	.	.	.	.	.	.	.	.	.	.	.	.	.	.	.	.	.	.	.	.	.	.	.	.	.	.	.	.	.	.	.	.	.	.	.	.	.	.	.	.	.	.	.	.	.	.	.	.	.	.	.	.	.	.	.	.	.	.	.	.	.	.	.	.	.	.	.	.	.	.	.	.	.	.	.	.	.	.	.	.	.	.	.	.	.	.	.	.	.	.	.	.	.	.	.	.	.	.	.	.	.	.	.	.	.	0	0	0	0	.	.
chr3	11037380	C	A	chr3:11037380:C:A	chr3:11079066:C:A	CCC-A	0.0028441	3UTR	ENST00000646702.1	16	2549	1800	.	.	.	.	.	.	.	.	.	.	.	Non-coding	.	.	.	.	.	.	.	.	.	.	.	.	.	.	.	.	.	.	.	.	.	.	.	.	.	.	.	.	.	.	.	.	.	.	.	.	.	.	.	.	.	.	.	.	.	.	.	.	.	.	.	.	.	.	.	.	.	.	.	.	.	.	.	.	.	.	.	.	.	.	.	.	.	.	.	.	.	.	.	.	.	.	.	.	.	.	.	.	.	.	.	.	.	.	.	.	.	.	.	.	.	.	.	.	.	.	.	.	.	.	0	0	0	0	.	.
chr3	11037380	C	G	chr3:11037380:C:G	chr3:11079066:C:G	CCC-G	0.00456553	3UTR	ENST00000646702.1	16	2549	1800	.	.	.	.	.	.	.	.	.	.	.	Non-coding	.	.	.	.	.	.	.	.	.	.	.	.	.	.	.	.	.	.	.	.	.	.	.	.	.	.	.	.	.	.	.	.	.	.	.	.	.	.	.	.	.	.	.	.	.	.	.	.	.	.	.	.	.	.	.	.	.	.	.	.	.	.	.	.	.	.	.	.	.	.	.	.	.	.	.	.	.	.	.	.	.	.	.	.	.	.	.	.	.	.	.	.	.	.	.	.	.	.	.	.	.	.	.	.	.	.	.	.	.	.	0	0	0	0	.	.
chr3	11037380	C	T	chr3:11037380:C:T	chr3:11079066:C:T	CCC-T	0.00980466	3UTR	ENST00000646702.1	16	2549	1800	.	.	.	.	.	.	.	.	.	.	.	Non-coding	.	.	.	.	.	.	.	.	.	.	.	.	.	.	.	.	.	.	.	.	.	.	.	.	.	.	.	.	.	.	.	.	.	.	.	.	.	.	.	.	.	.	.	.	.	.	.	.	.	.	.	.	.	.	.	.	.	.	.	.	.	.	.	.	.	.	.	.	.	.	.	.	.	.	.	.	.	.	.	.	.	.	.	.	.	.	.	.	.	.	.	.	.	.	.	.	.	.	.	.	.	.	.	.	.	.	.	.	.	.	0	0	0	0	.	.
chr3	11037381	C	A	chr3:11037381:C:A	chr3:11079067:C:A	CCT-A	0.00209565	3UTR	ENST00000646702.1	16	2550	1800	.	.	.	.	.	.	.	.	.	.	.	Non-coding	.	.	.	.	.	.	.	.	.	.	.	.	.	.	.	.	.	.	.	.	.	.	.	.	.	.	.	.	.	.	.	.	.	.	.	.	.	.	.	.	.	.	.	.	.	.	.	.	.	.	.	.	.	.	.	.	.	.	.	.	.	.	.	.	.	.	.	.	.	.	.	.	.	.	.	.	.	.	.	.	.	.	.	.	.	.	.	.	.	.	.	.	.	.	.	.	.	.	.	.	.	.	.	.	.	.	.	.	.	.	0	0	0	0	.	.
chr3	11037381	C	G	chr3:11037381:C:G	chr3:11079067:C:G	CCT-G	0.00471522	3UTR	ENST00000646702.1	16	2550	1800	.	.	.	.	.	.	.	.	.	.	.	Non-coding	.	.	.	.	.	.	.	.	.	.	.	.	.	.	.	.	.	.	.	.	.	.	.	.	.	.	.	.	.	.	.	.	.	.	.	.	.	.	.	.	.	.	.	.	.	.	.	.	.	.	.	.	.	.	.	.	.	.	.	.	.	.	.	.	.	.	.	.	.	.	.	.	.	.	.	.	.	.	.	.	.	.	.	.	.	.	.	.	.	.	.	.	.	.	.	.	.	.	.	.	.	.	.	.	.	.	.	.	.	.	0	0	0	0	.	.
chr3	11037381	C	T	chr3:11037381:C:T	chr3:11079067:C:T	CCT-T	0.0114512	3UTR	ENST00000646702.1	16	2550	1800	.	.	.	.	.	.	.	.	.	.	.	Non-coding	.	.	.	.	.	.	.	.	.	.	.	.	.	.	.	.	.	.	.	.	.	.	.	.	.	.	.	.	.	.	.	.	.	.	.	.	.	.	.	.	.	.	.	.	.	.	.	.	.	.	.	.	.	.	.	.	.	.	.	.	.	.	.	.	.	.	.	.	.	.	.	.	.	.	.	.	.	.	.	.	.	.	.	.	.	.	.	.	.	.	.	.	.	.	.	.	.	.	.	.	.	.	.	.	.	.	.	.	.	.	0	0	0	0	.	.
chr3	11037382	T	A	chr3:11037382:T:A	chr3:11079068:T:A	CTC-A	0.00157174	3UTR	ENST00000646702.1	16	2551	1800	.	.	.	.	.	.	.	.	.	.	.	Non-coding	.	.	.	.	.	.	.	.	.	.	.	.	.	.	.	.	.	.	.	.	.	.	.	.	.	.	.	.	.	.	.	.	.	.	.	.	.	.	.	.	.	.	.	.	.	.	.	.	.	.	.	.	.	.	.	.	.	.	.	.	.	.	.	.	.	.	.	.	.	.	.	.	.	.	.	.	.	.	.	.	.	.	.	.	.	.	.	.	.	.	.	.	.	.	.	.	.	.	.	.	.	.	.	.	.	.	.	.	.	.	0	0	0	0	.	.
chr3	11037382	T	C	chr3:11037382:T:C	chr3:11079068:T:C	CTC-C	0.00396677	3UTR	ENST00000646702.1	16	2551	1800	.	.	.	.	.	.	.	.	.	.	.	Non-coding	.	.	.	.	.	.	.	.	.	.	.	.	.	.	.	.	.	.	.	.	.	.	.	.	.	.	.	.	.	.	.	.	.	.	.	.	.	.	.	.	.	.	.	.	.	.	.	.	.	.	.	.	.	.	.	.	.	.	.	.	.	.	.	.	.	.	.	.	.	.	.	.	.	.	.	.	.	.	.	.	.	.	.	.	.	.	.	.	.	.	.	.	.	.	.	.	.	.	.	.	.	.	.	.	.	.	.	.	.	.	0	0	0	0	.	.
chr3	11037382	T	G	chr3:11037382:T:G	chr3:11079068:T:G	CTC-G	0.00104783	3UTR	ENST00000646702.1	16	2551	1800	.	.	.	.	.	.	.	.	.	.	.	Non-coding	.	.	.	.	.	.	.	.	.	.	.	.	.	.	.	.	.	.	.	.	.	.	.	.	.	.	.	.	.	.	.	.	.	.	.	.	.	.	.	.	.	.	.	.	.	.	.	.	.	.	.	.	.	.	.	.	.	.	.	.	.	.	.	.	.	.	.	.	.	.	.	.	.	.	.	.	.	.	.	.	.	.	.	.	.	.	.	.	.	.	.	.	.	.	.	.	.	.	.	.	.	.	.	.	.	.	.	.	.	.	0	0	0	0	.	.
chr3	11037383	C	A	chr3:11037383:C:A	chr3:11079069:C:A	TCC-A	0.00254472	3UTR	ENST00000646702.1	16	2552	1800	.	.	.	.	.	.	.	.	.	.	.	Non-coding	.	.	.	.	.	.	.	.	.	.	.	.	.	.	.	.	.	.	.	.	.	.	.	.	.	.	.	.	.	.	.	.	.	.	.	.	.	.	.	.	.	.	.	.	.	.	.	.	.	.	.	.	.	.	.	.	.	.	.	.	.	.	.	.	.	.	.	.	.	.	.	.	.	.	.	.	.	.	.	.	.	.	.	.	.	.	.	.	.	.	.	.	.	.	.	.	.	.	.	.	.	.	.	.	.	.	.	.	.	.	0	0	0	0	.	.
chr3	11037383	C	G	chr3:11037383:C:G	chr3:11079069:C:G	TCC-G	0.00359254	3UTR	ENST00000646702.1	16	2552	1800	.	.	.	.	.	.	.	.	.	.	.	Non-coding	.	.	.	.	.	.	.	.	.	.	.	.	.	.	.	.	.	.	.	.	.	.	.	.	.	.	.	.	.	.	.	.	.	.	.	.	.	.	.	.	.	.	.	.	.	.	.	.	.	.	.	.	.	.	.	.	.	.	.	.	.	.	.	.	.	.	.	.	.	.	.	.	.	.	.	.	.	.	.	.	.	.	.	.	.	.	.	.	.	.	.	.	.	.	.	.	.	.	.	.	.	.	.	.	.	.	.	.	.	.	0	0	0	0	.	.
chr3	11037383	C	T	chr3:11037383:C:T	chr3:11079069:C:T	TCC-T	0.00913105	3UTR	ENST00000646702.1	16	2552	1800	.	.	.	.	.	.	.	.	.	.	.	Non-coding	.	.	.	.	.	.	.	.	.	.	.	.	.	.	.	.	.	.	.	.	.	.	.	.	.	.	.	.	.	.	.	.	.	.	.	.	.	.	.	.	.	.	.	.	.	.	.	.	.	.	.	.	.	.	.	.	.	.	.	.	.	.	.	.	.	.	.	.	.	.	.	.	.	.	.	.	.	.	.	.	.	.	.	.	.	.	.	.	.	.	.	.	.	.	.	.	.	.	.	.	.	.	.	.	.	.	.	.	.	.	0	0	0	0	.	.
chr3	11037384	C	A	chr3:11037384:C:A	chr3:11079070:C:A	CCG-A	0.0035177	3UTR	ENST00000646702.1	16	2553	1800	.	.	.	.	.	.	.	.	.	.	.	Non-coding	.	.	.	.	.	.	.	.	.	.	.	.	.	.	.	.	.	.	.	.	.	.	.	.	.	.	.	.	.	.	.	.	.	.	.	.	.	.	.	.	.	.	.	.	.	.	.	.	.	.	.	.	.	.	.	.	.	.	.	.	.	.	.	.	.	.	.	.	.	.	.	.	.	.	.	.	.	.	.	.	.	.	.	.	.	.	.	.	.	.	.	.	.	.	.	.	.	.	.	.	.	.	.	.	.	.	.	.	.	.	0	0	0	0	.	.
chr3	11037384	C	G	chr3:11037384:C:G	chr3:11079070:C:G	CCG-G	0.00434099	3UTR	ENST00000646702.1	16	2553	1800	.	.	.	.	.	.	.	.	.	.	.	Non-coding	.	.	.	.	.	.	.	.	.	.	.	.	.	.	.	.	.	.	.	.	.	.	.	.	.	.	.	.	.	.	.	.	.	.	.	.	.	.	.	.	.	.	.	.	.	.	.	.	.	.	.	.	.	.	.	.	.	.	.	.	.	.	.	.	.	.	.	.	.	.	.	.	.	.	.	.	.	.	.	.	.	.	.	.	.	.	.	.	.	.	.	.	.	.	.	.	.	.	.	.	.	.	.	.	.	.	.	.	.	.	0	0	0	0	.	.
chr3	11037384	C	T	chr3:11037384:C:T	chr3:11079070:C:T	CCG-T	0.0586782	3UTR	ENST00000646702.1	16	2553	1800	.	.	.	.	.	.	.	.	.	.	.	Non-coding	.	.	.	.	.	.	.	.	.	.	.	.	.	.	.	.	.	.	.	.	.	.	.	.	.	.	.	.	.	.	.	.	.	.	.	.	.	.	.	.	.	.	.	.	.	.	.	.	.	.	.	.	.	.	.	.	.	.	.	.	.	.	.	.	.	.	.	.	.	.	.	.	.	.	.	.	.	.	.	.	.	.	.	.	.	.	.	.	.	.	.	.	.	.	.	.	.	.	.	.	.	.	.	.	.	.	.	.	.	.	0	0	0	0	.	.
chr3	11037385	G	A	chr3:11037385:G:A	chr3:11079071:G:A	CGA-A	0.032782	3UTR	ENST00000646702.1	16	2554	1800	.	.	.	.	.	.	.	.	.	.	.	Non-coding	.	.	.	.	.	.	.	.	.	.	.	.	.	.	.	.	.	.	.	.	.	.	.	.	.	.	.	.	.	.	.	.	.	.	.	.	.	.	.	.	.	.	.	.	.	.	.	.	.	.	.	.	.	.	.	.	.	.	.	.	.	.	.	.	.	.	.	.	.	.	.	.	.	.	.	.	.	.	.	.	.	.	.	.	.	.	.	.	.	.	.	.	.	.	.	.	.	.	.	.	.	.	.	.	.	.	.	.	.	.	0	0	0	0	.	.
chr3	11037385	G	C	chr3:11037385:G:C	chr3:11079071:G:C	CGA-C	0.00202081	3UTR	ENST00000646702.1	16	2554	1800	.	.	.	.	.	.	.	.	.	.	.	Non-coding	.	.	.	.	.	.	.	.	.	.	.	.	.	.	.	.	.	.	.	.	.	.	.	.	.	.	.	.	.	.	.	.	.	.	.	.	.	.	.	.	.	.	.	.	.	.	.	.	.	.	.	.	.	.	.	.	.	.	.	.	.	.	.	.	.	.	.	.	.	.	.	.	.	.	.	.	.	.	.	.	.	.	.	.	.	.	.	.	.	.	.	.	.	.	.	.	.	.	.	.	.	.	.	.	.	.	.	.	.	.	0	0	0	0	.	.
chr3	11037385	G	T	chr3:11037385:G:T	chr3:11079071:G:T	CGA-T	0.00112267	3UTR	ENST00000646702.1	16	2554	1800	.	.	.	.	.	.	.	.	.	.	.	Non-coding	.	.	.	.	.	.	.	.	.	.	.	.	.	.	.	.	.	.	.	.	.	.	.	.	.	.	.	.	.	.	.	.	.	.	.	.	.	.	.	.	.	.	.	.	.	.	.	.	.	.	.	.	.	.	.	.	.	.	.	.	.	.	.	.	.	.	.	.	.	.	.	.	.	.	.	.	.	.	.	.	.	.	.	.	.	.	.	.	.	.	.	.	.	.	.	.	.	.	.	.	.	.	.	.	.	.	.	.	.	.	0	0	0	0	.	.
chr3	11037386	A	C	chr3:11037386:A:C	chr3:11079072:A:C	GAA-C	0.00187112	3UTR	ENST00000646702.1	16	2555	1800	.	.	.	.	.	.	.	.	.	.	.	Non-coding	.	.	.	.	.	.	.	.	.	.	.	.	.	.	.	.	.	.	.	.	.	.	.	.	.	.	.	.	.	.	.	.	.	.	.	.	.	.	.	.	.	.	.	.	.	.	.	.	.	.	.	.	.	.	.	.	.	.	.	.	.	.	.	.	.	.	.	.	.	.	.	.	.	.	.	.	.	.	.	.	.	.	.	.	.	.	.	.	.	.	.	.	.	.	.	.	.	.	.	.	.	.	.	.	.	.	.	.	.	.	0	0	0	0	.	.
chr3	11037386	A	G	chr3:11037386:A:G	chr3:11079072:A:G	GAA-G	0.0021705	3UTR	ENST00000646702.1	16	2555	1800	.	.	.	.	.	.	.	.	.	.	.	Non-coding	.	.	.	.	.	.	.	.	.	.	.	.	.	.	.	.	.	.	.	.	.	.	.	.	.	.	.	.	.	.	.	.	.	.	.	.	.	.	.	.	.	.	.	.	.	.	.	.	.	.	.	.	.	.	.	.	.	.	.	.	.	.	.	.	.	.	.	.	.	.	.	.	.	.	.	.	.	.	.	.	.	.	.	.	.	.	.	.	.	.	.	.	.	.	.	.	.	.	.	.	.	.	.	.	.	.	.	.	.	.	0	0	0	0	.	.
chr3	11037386	A	T	chr3:11037386:A:T	chr3:11079072:A:T	GAA-T	0.000374223	3UTR	ENST00000646702.1	16	2555	1800	.	.	.	.	.	.	.	.	.	.	.	Non-coding	.	.	.	.	.	.	.	.	.	.	.	.	.	.	.	.	.	.	.	.	.	.	.	.	.	.	.	.	.	.	.	.	.	.	.	.	.	.	.	.	.	.	.	.	.	.	.	.	.	.	.	.	.	.	.	.	.	.	.	.	.	.	.	.	.	.	.	.	.	.	.	.	.	.	.	.	.	.	.	.	.	.	.	.	.	.	.	.	.	.	.	.	.	.	.	.	.	.	.	.	.	.	.	.	.	.	.	.	.	.	0	0	0	0	.	.
chr3	11037387	A	C	chr3:11037387:A:C	chr3:11079073:A:C	AAC-C	0.00142205	3UTR	ENST00000646702.1	16	2556	1800	.	.	.	.	.	.	.	.	.	.	.	Non-coding	.	.	.	.	.	.	.	.	.	.	.	.	.	.	.	.	.	.	.	.	.	.	.	.	.	.	.	.	.	.	.	.	.	.	.	.	.	.	.	.	.	.	.	.	.	.	.	.	.	.	.	.	.	.	.	.	.	.	.	.	.	.	.	.	.	.	.	.	.	.	.	.	.	.	.	.	.	.	.	.	.	.	.	.	.	.	.	.	.	.	.	.	.	.	.	.	.	.	.	.	.	.	.	.	.	.	.	.	.	.	0	0	0	0	.	.
chr3	11037387	A	G	chr3:11037387:A:G	chr3:11079073:A:G	AAC-G	0.00598758	3UTR	ENST00000646702.1	16	2556	1800	.	.	.	.	.	.	.	.	.	.	.	Non-coding	.	.	.	.	.	.	.	.	.	.	.	.	.	.	.	.	.	.	.	.	.	.	.	.	.	.	.	.	.	.	.	.	.	.	.	.	.	.	.	.	.	.	.	.	.	.	.	.	.	.	.	.	.	.	.	.	.	.	.	.	.	.	.	.	.	.	.	.	.	.	.	.	.	.	.	.	.	.	.	.	.	.	.	.	.	.	.	.	.	.	.	.	.	.	.	.	.	.	.	.	.	.	.	.	.	.	.	.	.	.	0	0	0	0	.	.
chr3	11037387	A	T	chr3:11037387:A:T	chr3:11079073:A:T	AAC-T	0.000898136	3UTR	ENST00000646702.1	16	2556	1800	.	.	.	.	.	.	.	.	.	.	.	Non-coding	.	.	.	.	.	.	.	.	.	.	.	.	.	.	.	.	.	.	.	.	.	.	.	.	.	.	.	.	.	.	.	.	.	.	.	.	.	.	.	.	.	.	.	.	.	.	.	.	.	.	.	.	.	.	.	.	.	.	.	.	.	.	.	.	.	.	.	.	.	.	.	.	.	.	.	.	.	.	.	.	.	.	.	.	.	.	.	.	.	.	.	.	.	.	.	.	.	.	.	.	.	.	.	.	.	.	.	.	.	.	0	0	0	0	.	.
chr3	11037388	C	A	chr3:11037388:C:A	chr3:11079074:C:A	ACG-A	0.00187112	3UTR	ENST00000646702.1	16	2557	1800	.	.	.	.	.	.	.	.	.	.	.	Non-coding	.	.	.	.	.	.	.	.	.	.	.	.	.	.	.	.	.	.	.	.	.	.	.	.	.	.	.	.	.	.	.	.	.	.	.	.	.	.	.	.	.	.	.	.	.	.	.	.	.	.	.	.	.	.	.	.	.	.	.	.	.	.	.	.	.	.	.	.	.	.	.	.	.	.	.	.	.	.	.	.	.	.	.	.	.	.	.	.	.	.	.	.	.	.	.	.	.	.	.	.	.	.	.	.	.	.	.	.	.	.	0	0	0	0	.	.
chr3	11037388	C	G	chr3:11037388:C:G	chr3:11079074:C:G	ACG-G	0.00157174	3UTR	ENST00000646702.1	16	2557	1800	.	.	.	.	.	.	.	.	.	.	.	Non-coding	.	.	.	.	.	.	.	.	.	.	.	.	.	.	.	.	.	.	.	.	.	.	.	.	.	.	.	.	.	.	.	.	.	.	.	.	.	.	.	.	.	.	.	.	.	.	.	.	.	.	.	.	.	.	.	.	.	.	.	.	.	.	.	.	.	.	.	.	.	.	.	.	.	.	.	.	.	.	.	.	.	.	.	.	.	.	.	.	.	.	.	.	.	.	.	.	.	.	.	.	.	.	.	.	.	.	.	.	.	.	0	0	0	0	.	.
chr3	11037388	C	T	chr3:11037388:C:T	chr3:11079074:C:T	ACG-T	0.0412394	3UTR	ENST00000646702.1	16	2557	1800	.	.	.	.	.	.	.	.	.	.	.	Non-coding	.	.	.	.	.	.	.	.	.	.	.	.	.	.	.	.	.	.	.	.	.	.	.	.	.	.	.	.	.	.	.	.	.	.	.	.	.	.	.	.	.	.	.	.	.	.	.	.	.	.	.	.	.	.	.	.	.	.	.	.	.	.	.	.	.	.	.	.	.	.	.	.	.	.	.	.	.	.	.	.	.	.	.	.	.	.	.	.	.	.	.	.	.	.	.	.	.	.	.	.	.	.	.	.	.	.	.	.	.	.	0	0	0	0	.	.
chr3	11037389	G	A	chr3:11037389:G:A	chr3:11079075:G:A	CGC-A	0.0387696	3UTR	ENST00000646702.1	16	2558	1800	.	.	.	.	.	.	.	.	.	.	.	Non-coding	.	.	.	.	.	.	.	.	.	.	.	.	.	.	.	.	.	.	.	.	.	.	.	.	.	.	.	.	.	.	.	.	.	.	.	.	.	.	.	.	.	.	.	.	.	.	.	.	.	.	.	.	.	.	.	.	.	.	.	.	.	.	.	.	.	.	.	.	.	.	.	.	.	.	.	.	.	.	.	.	.	.	.	.	.	.	.	.	.	.	.	.	.	.	.	.	.	.	.	.	.	.	.	.	.	.	.	.	.	.	0	0	0	0	.	.
chr3	11037389	G	C	chr3:11037389:G:C	chr3:11079075:G:C	CGC-C	0.00269441	3UTR	ENST00000646702.1	16	2558	1800	.	.	.	.	.	.	.	.	.	.	.	Non-coding	.	.	.	.	.	.	.	.	.	.	.	.	.	.	.	.	.	.	.	.	.	.	.	.	.	.	.	.	.	.	.	.	.	.	.	.	.	.	.	.	.	.	.	.	.	.	.	.	.	.	.	.	.	.	.	.	.	.	.	.	.	.	.	.	.	.	.	.	.	.	.	.	.	.	.	.	.	.	.	.	.	.	.	.	.	.	.	.	.	.	.	.	.	.	.	.	.	.	.	.	.	.	.	.	.	.	.	.	.	.	0	0	0	0	.	.
chr3	11037389	G	T	chr3:11037389:G:T	chr3:11079075:G:T	CGC-T	0.00336801	3UTR	ENST00000646702.1	16	2558	1800	.	.	.	.	.	.	.	.	.	.	.	Non-coding	.	.	.	.	.	.	.	.	.	.	.	.	.	.	.	.	.	.	.	.	.	.	.	.	.	.	.	.	.	.	.	.	.	.	.	.	.	.	.	.	.	.	.	.	.	.	.	.	.	.	.	.	.	.	.	.	.	.	.	.	.	.	.	.	.	.	.	.	.	.	.	.	.	.	.	.	.	.	.	.	.	.	.	.	.	.	.	.	.	.	.	.	.	.	.	.	.	.	.	.	.	.	.	.	.	.	.	.	.	.	0	0	0	0	.	.
chr3	11037390	C	A	chr3:11037390:C:A	chr3:11079076:C:A	GCT-A	0.0021705	3UTR	ENST00000646702.1	16	2559	1800	.	.	.	.	.	.	.	.	.	.	.	Non-coding	.	.	.	.	.	.	.	.	.	.	.	.	.	.	.	.	.	.	.	.	.	.	.	.	.	.	.	.	.	.	.	.	.	.	.	.	.	.	.	.	.	.	.	.	.	.	.	.	.	.	.	.	.	.	.	.	.	.	.	.	.	.	.	.	.	.	.	.	.	.	.	.	.	.	.	.	.	.	.	.	.	.	.	.	.	.	.	.	.	.	.	.	.	.	.	.	.	.	.	.	.	.	.	.	.	.	.	.	.	.	0	0	0	0	.	.
chr3	11037390	C	G	chr3:11037390:C:G	chr3:11079076:C:G	GCT-G	0.00314348	3UTR	ENST00000646702.1	16	2559	1800	.	.	.	.	.	.	.	.	.	.	.	Non-coding	.	.	.	.	.	.	.	.	.	.	.	.	.	.	.	.	.	.	.	.	.	.	.	.	.	.	.	.	.	.	.	.	.	.	.	.	.	.	.	.	.	.	.	.	.	.	.	.	.	.	.	.	.	.	.	.	.	.	.	.	.	.	.	.	.	.	.	.	.	.	.	.	.	.	.	.	.	.	.	.	.	.	.	.	.	.	.	.	.	.	.	.	.	.	.	.	.	.	.	.	.	.	.	.	.	.	.	.	.	.	0	0	0	0	.	.
chr3	11037390	C	T	chr3:11037390:C:T	chr3:11079076:C:T	GCT-T	0.00958012	3UTR	ENST00000646702.1	16	2559	1800	.	.	.	.	.	.	.	.	.	.	.	Non-coding	.	.	.	.	.	.	.	.	.	.	.	.	.	.	.	.	.	.	.	.	.	.	.	.	.	.	.	.	.	.	.	.	.	.	.	.	.	.	.	.	.	.	.	.	.	.	.	.	.	.	.	.	.	.	.	.	.	.	.	.	.	.	.	.	.	.	.	.	.	.	.	.	.	.	.	.	.	.	.	.	.	.	.	.	.	.	.	.	.	.	.	.	.	.	.	.	.	.	.	.	.	.	.	.	.	.	.	.	.	.	0	0	0	0	.	.
chr3	11037391	T	A	chr3:11037391:T:A	chr3:11079077:T:A	CTG-A	0.00209565	3UTR	ENST00000646702.1	16	2560	1800	.	.	.	.	.	.	.	.	.	.	.	Non-coding	.	.	.	.	.	.	.	.	.	.	.	.	.	.	.	.	.	.	.	.	.	.	.	.	.	.	.	.	.	.	.	.	.	.	.	.	.	.	.	.	.	.	.	.	.	.	.	.	.	.	.	.	.	.	.	.	.	.	.	.	.	.	.	.	.	.	.	.	.	.	.	.	.	.	.	.	.	.	.	.	.	.	.	.	.	.	.	.	.	.	.	.	.	.	.	.	.	.	.	.	.	.	.	.	.	.	.	.	.	.	0	0	0	0	.	.
chr3	11037391	T	C	chr3:11037391:T:C	chr3:11079077:T:C	CTG-C	0.0117506	3UTR	ENST00000646702.1	16	2560	1800	.	.	.	.	.	.	.	.	.	.	.	Non-coding	.	.	.	.	.	.	.	.	.	.	.	.	.	.	.	.	.	.	.	.	.	.	.	.	.	.	.	.	.	.	.	.	.	.	.	.	.	.	.	.	.	.	.	.	.	.	.	.	.	.	.	.	.	.	.	.	.	.	.	.	.	.	.	.	.	.	.	.	.	.	.	.	.	.	.	.	.	.	.	.	.	.	.	.	.	.	.	.	.	.	.	.	.	.	.	.	.	.	.	.	.	.	.	.	.	.	.	.	.	.	0	0	0	0	.	.
chr3	11037391	T	G	chr3:11037391:T:G	chr3:11079077:T:G	CTG-G	0.00359254	3UTR	ENST00000646702.1	16	2560	1800	.	.	.	.	.	.	.	.	.	.	.	Non-coding	.	.	.	.	.	.	.	.	.	.	.	.	.	.	.	.	.	.	.	.	.	.	.	.	.	.	.	.	.	.	.	.	.	.	.	.	.	.	.	.	.	.	.	.	.	.	.	.	.	.	.	.	.	.	.	.	.	.	.	.	.	.	.	.	.	.	.	.	.	.	.	.	.	.	.	.	.	.	.	.	.	.	.	.	.	.	.	.	.	.	.	.	.	.	.	.	.	.	.	.	.	.	.	.	.	.	.	.	.	.	0	0	0	0	.	.
chr3	11037392	G	A	chr3:11037392:G:A	chr3:11079078:G:A	TGC-A	0.00755931	3UTR	ENST00000646702.1	16	2561	1800	.	.	.	.	.	.	.	.	.	.	.	Non-coding	.	.	.	.	.	.	.	.	.	.	.	.	.	.	.	.	.	.	.	.	.	.	.	.	.	.	.	.	.	.	.	.	.	.	.	.	.	.	.	.	.	.	.	.	.	.	.	.	.	.	.	.	.	.	.	.	.	.	.	.	.	.	.	.	.	.	.	.	.	.	.	.	.	.	.	.	.	.	.	.	.	.	.	.	.	.	.	.	.	.	.	.	.	.	.	.	.	.	.	.	.	.	.	.	.	.	.	.	.	.	0	0	0	0	.	.
chr3	11037392	G	C	chr3:11037392:G:C	chr3:11079078:G:C	TGC-C	0.00269441	3UTR	ENST00000646702.1	16	2561	1800	.	.	.	.	.	.	.	.	.	.	.	Non-coding	.	.	.	.	.	.	.	.	.	.	.	.	.	.	.	.	.	.	.	.	.	.	.	.	.	.	.	.	.	.	.	.	.	.	.	.	.	.	.	.	.	.	.	.	.	.	.	.	.	.	.	.	.	.	.	.	.	.	.	.	.	.	.	.	.	.	.	.	.	.	.	.	.	.	.	.	.	.	.	.	.	.	.	.	.	.	.	.	.	.	.	.	.	.	.	.	.	.	.	.	.	.	.	.	.	.	.	.	.	.	0	0	0	0	.	.
chr3	11037392	G	T	chr3:11037392:G:T	chr3:11079078:G:T	TGC-T	0.00291894	3UTR	ENST00000646702.1	16	2561	1800	.	.	.	.	.	.	.	.	.	.	.	Non-coding	.	.	.	.	.	.	.	.	.	.	.	.	.	.	.	.	.	.	.	.	.	.	.	.	.	.	.	.	.	.	.	.	.	.	.	.	.	.	.	.	.	.	.	.	.	.	.	.	.	.	.	.	.	.	.	.	.	.	.	.	.	.	.	.	.	.	.	.	.	.	.	.	.	.	.	.	.	.	.	.	.	.	.	.	.	.	.	.	.	.	.	.	.	.	.	.	.	.	.	.	.	.	.	.	.	.	.	.	.	.	0	0	0	0	.	.
chr3	11037393	C	A	chr3:11037393:C:A	chr3:11079079:C:A	GCT-A	0.0021705	3UTR	ENST00000646702.1	16	2562	1800	.	.	.	.	.	.	.	.	.	.	.	Non-coding	.	.	.	.	.	.	.	.	.	.	.	.	.	.	.	.	.	.	.	.	.	.	.	.	.	.	.	.	.	.	.	.	.	.	.	.	.	.	.	.	.	.	.	.	.	.	.	.	.	.	.	.	.	.	.	.	.	.	.	.	.	.	.	.	.	.	.	.	.	.	.	.	.	.	.	.	.	.	.	.	.	.	.	.	.	.	.	.	.	.	.	.	.	.	.	.	.	.	.	.	.	.	.	.	.	.	.	.	.	.	0	0	0	0	.	.
chr3	11037393	C	G	chr3:11037393:C:G	chr3:11079079:C:G	GCT-G	0.00314348	3UTR	ENST00000646702.1	16	2562	1800	.	.	.	.	.	.	.	.	.	.	.	Non-coding	.	.	.	.	.	.	.	.	.	.	.	.	.	.	.	.	.	.	.	.	.	.	.	.	.	.	.	.	.	.	.	.	.	.	.	.	.	.	.	.	.	.	.	.	.	.	.	.	.	.	.	.	.	.	.	.	.	.	.	.	.	.	.	.	.	.	.	.	.	.	.	.	.	.	.	.	.	.	.	.	.	.	.	.	.	.	.	.	.	.	.	.	.	.	.	.	.	.	.	.	.	.	.	.	.	.	.	.	.	.	0	0	0	0	.	.
chr3	11037393	C	T	chr3:11037393:C:T	chr3:11079079:C:T	GCT-T	0.00958012	3UTR	ENST00000646702.1	16	2562	1800	.	.	.	.	.	.	.	.	.	.	.	Non-coding	.	.	.	.	.	.	.	.	.	.	.	.	.	.	.	.	.	.	.	.	.	.	.	.	.	.	.	.	.	.	.	.	.	.	.	.	.	.	.	.	.	.	.	.	.	.	.	.	.	.	.	.	.	.	.	.	.	.	.	.	.	.	.	.	.	.	.	.	.	.	.	.	.	.	.	.	.	.	.	.	.	.	.	.	.	.	.	.	.	.	.	.	.	.	.	.	.	.	.	.	.	.	.	.	.	.	.	.	.	.	0	0	0	0	.	.
chr3	11037394	T	A	chr3:11037394:T:A	chr3:11079080:T:A	CTC-A	0.00157174	3UTR	ENST00000646702.1	16	2563	1800	.	.	.	.	.	.	.	.	.	.	.	Non-coding	.	.	.	.	.	.	.	.	.	.	.	.	.	.	.	.	.	.	.	.	.	.	.	.	.	.	.	.	.	.	.	.	.	.	.	.	.	.	.	.	.	.	.	.	.	.	.	.	.	.	.	.	.	.	.	.	.	.	.	.	.	.	.	.	.	.	.	.	.	.	.	.	.	.	.	.	.	.	.	.	.	.	.	.	.	.	.	.	.	.	.	.	.	.	.	.	.	.	.	.	.	.	.	.	.	.	.	.	.	.	0	0	0	0	.	.
chr3	11037394	T	C	chr3:11037394:T:C	chr3:11079080:T:C	CTC-C	0.00396677	3UTR	ENST00000646702.1	16	2563	1800	.	.	.	.	.	.	.	.	.	.	.	Non-coding	.	.	.	.	.	.	.	.	.	.	.	.	.	.	.	.	.	.	.	.	.	.	.	.	.	.	.	.	.	.	.	.	.	.	.	.	.	.	.	.	.	.	.	.	.	.	.	.	.	.	.	.	.	.	.	.	.	.	.	.	.	.	.	.	.	.	.	.	.	.	.	.	.	.	.	.	.	.	.	.	.	.	.	.	.	.	.	.	.	.	.	.	.	.	.	.	.	.	.	.	.	.	.	.	.	.	.	.	.	.	0	0	0	0	.	.
chr3	11037394	T	G	chr3:11037394:T:G	chr3:11079080:T:G	CTC-G	0.00104783	3UTR	ENST00000646702.1	16	2563	1800	.	.	.	.	.	.	.	.	.	.	.	Non-coding	.	.	.	.	.	.	.	.	.	.	.	.	.	.	.	.	.	.	.	.	.	.	.	.	.	.	.	.	.	.	.	.	.	.	.	.	.	.	.	.	.	.	.	.	.	.	.	.	.	.	.	.	.	.	.	.	.	.	.	.	.	.	.	.	.	.	.	.	.	.	.	.	.	.	.	.	.	.	.	.	.	.	.	.	.	.	.	.	.	.	.	.	.	.	.	.	.	.	.	.	.	.	.	.	.	.	.	.	.	.	0	0	0	0	.	.
chr3	11037395	C	A	chr3:11037395:C:A	chr3:11079081:C:A	TCC-A	0.00254472	3UTR	ENST00000646702.1	16	2564	1800	.	.	.	.	.	.	.	.	.	.	.	Non-coding	.	.	.	.	.	.	.	.	.	.	.	.	.	.	.	.	.	.	.	.	.	.	.	.	.	.	.	.	.	.	.	.	.	.	.	.	.	.	.	.	.	.	.	.	.	.	.	.	.	.	.	.	.	.	.	.	.	.	.	.	.	.	.	.	.	.	.	.	.	.	.	.	.	.	.	.	.	.	.	.	.	.	.	.	.	.	.	.	.	.	.	.	.	.	.	.	.	.	.	.	.	.	.	.	.	.	.	.	.	.	0	0	0	0	.	.
chr3	11037395	C	G	chr3:11037395:C:G	chr3:11079081:C:G	TCC-G	0.00359254	3UTR	ENST00000646702.1	16	2564	1800	.	.	.	.	.	.	.	.	.	.	.	Non-coding	.	.	.	.	.	.	.	.	.	.	.	.	.	.	.	.	.	.	.	.	.	.	.	.	.	.	.	.	.	.	.	.	.	.	.	.	.	.	.	.	.	.	.	.	.	.	.	.	.	.	.	.	.	.	.	.	.	.	.	.	.	.	.	.	.	.	.	.	.	.	.	.	.	.	.	.	.	.	.	.	.	.	.	.	.	.	.	.	.	.	.	.	.	.	.	.	.	.	.	.	.	.	.	.	.	.	.	.	.	.	0	0	0	0	.	.
chr3	11037395	C	T	chr3:11037395:C:T	chr3:11079081:C:T	TCC-T	0.00913105	3UTR	ENST00000646702.1	16	2564	1800	.	.	.	.	.	.	.	.	.	.	.	Non-coding	.	.	.	.	.	.	.	.	.	.	.	.	.	.	.	.	.	.	.	.	.	.	.	.	.	.	.	.	.	.	.	.	.	.	.	.	.	.	.	.	.	.	.	.	.	.	.	.	.	.	.	.	.	.	.	.	.	.	.	.	.	.	.	.	.	.	.	.	.	.	.	.	.	.	.	.	.	.	.	.	.	.	.	.	.	.	.	.	.	.	.	.	.	.	.	.	.	.	.	.	.	.	.	.	.	.	.	.	.	.	0	0	0	0	.	.
chr3	11037396	C	A	chr3:11037396:C:A	chr3:11079082:C:A	CCA-A	0.00194596	3UTR	ENST00000646702.1	16	2565	1800	.	.	.	.	.	.	.	.	.	.	.	Non-coding	.	.	.	.	.	.	.	.	.	.	.	.	.	.	.	.	.	.	.	.	.	.	.	.	.	.	.	.	.	.	.	.	.	.	.	.	.	.	.	.	.	.	.	.	.	.	.	.	.	.	.	.	.	.	.	.	.	.	.	.	.	.	.	.	.	.	.	.	.	.	.	.	.	.	.	.	.	.	.	.	.	.	.	.	.	.	.	.	.	.	.	.	.	.	.	.	.	.	.	.	.	.	.	.	.	.	.	.	.	.	0	0	0	0	.	.
chr3	11037396	C	G	chr3:11037396:C:G	chr3:11079082:C:G	CCA-G	0.00336801	3UTR	ENST00000646702.1	16	2565	1800	.	.	.	.	.	.	.	.	.	.	.	Non-coding	.	.	.	.	.	.	.	.	.	.	.	.	.	.	.	.	.	.	.	.	.	.	.	.	.	.	.	.	.	.	.	.	.	.	.	.	.	.	.	.	.	.	.	.	.	.	.	.	.	.	.	.	.	.	.	.	.	.	.	.	.	.	.	.	.	.	.	.	.	.	.	.	.	.	.	.	.	.	.	.	.	.	.	.	.	.	.	.	.	.	.	.	.	.	.	.	.	.	.	.	.	.	.	.	.	.	.	.	.	.	0	0	0	0	.	.
chr3	11037396	C	T	chr3:11037396:C:T	chr3:11079082:C:T	CCA-T	0.00763416	3UTR	ENST00000646702.1	16	2565	1800	.	.	.	.	.	.	.	.	.	.	.	Non-coding	.	.	.	.	.	.	.	.	.	.	.	.	.	.	.	.	.	.	.	.	.	.	.	.	.	.	.	.	.	.	.	.	.	.	.	.	.	.	.	.	.	.	.	.	.	.	.	.	.	.	.	.	.	.	.	.	.	.	.	.	.	.	.	.	.	.	.	.	.	.	.	.	.	.	.	.	.	.	.	.	.	.	.	.	.	.	.	.	.	.	.	.	.	.	.	.	.	.	.	.	.	.	.	.	.	.	.	.	.	.	0	0	0	0	.	.
chr3	11037397	A	C	chr3:11037397:A:C	chr3:11079083:A:C	CAT-C	0.00164658	3UTR	ENST00000646702.1	16	2566	1800	.	.	.	.	.	.	.	.	.	.	.	Non-coding	.	.	.	.	.	.	.	.	.	.	.	.	.	.	.	.	.	.	.	.	.	.	.	.	.	.	.	.	.	.	.	.	.	.	.	.	.	.	.	.	.	.	.	.	.	.	.	.	.	.	.	.	.	.	.	.	.	.	.	.	.	.	.	.	.	.	.	.	.	.	.	.	.	.	.	.	.	.	.	.	.	.	.	.	.	.	.	.	.	.	.	.	.	.	.	.	.	.	.	.	.	.	.	.	.	.	.	.	.	.	0	0	0	0	.	.
chr3	11037397	A	G	chr3:11037397:A:G	chr3:11079083:A:G	CAT-G	0.0124991	3UTR	ENST00000646702.1	16	2566	1800	.	.	.	.	.	.	.	.	.	.	.	Non-coding	.	.	.	.	.	.	.	.	.	.	.	.	.	.	.	.	.	.	.	.	.	.	.	.	.	.	.	.	.	.	.	.	.	.	.	.	.	.	.	.	.	.	.	.	.	.	.	.	.	.	.	.	.	.	.	.	.	.	.	.	.	.	.	.	.	.	.	.	.	.	.	.	.	.	.	.	.	.	.	.	.	.	.	.	.	.	.	.	.	.	.	.	.	.	.	.	.	.	.	.	.	.	.	.	.	.	.	.	.	.	0	0	0	0	.	.
chr3	11037397	A	T	chr3:11037397:A:T	chr3:11079083:A:T	CAT-T	0.00149689	3UTR	ENST00000646702.1	16	2566	1800	.	.	.	.	.	.	.	.	.	.	.	Non-coding	.	.	.	.	.	.	.	.	.	.	.	.	.	.	.	.	.	.	.	.	.	.	.	.	.	.	.	.	.	.	.	.	.	.	.	.	.	.	.	.	.	.	.	.	.	.	.	.	.	.	.	.	.	.	.	.	.	.	.	.	.	.	.	.	.	.	.	.	.	.	.	.	.	.	.	.	.	.	.	.	.	.	.	.	.	.	.	.	.	.	.	.	.	.	.	.	.	.	.	.	.	.	.	.	.	.	.	.	.	.	0	0	0	0	.	.
chr3	11037398	T	A	chr3:11037398:T:A	chr3:11079084:T:A	ATG-A	0.00179627	3UTR	ENST00000646702.1	16	2567	1800	.	.	.	.	.	.	.	.	.	.	.	Non-coding	.	.	.	.	.	.	.	.	.	.	.	.	.	.	.	.	.	.	.	.	.	.	.	.	.	.	.	.	.	.	.	.	.	.	.	.	.	.	.	.	.	.	.	.	.	.	.	.	.	.	.	.	.	.	.	.	.	.	.	.	.	.	.	.	.	.	.	.	.	.	.	.	.	.	.	.	.	.	.	.	.	.	.	.	.	.	.	.	.	.	.	.	.	.	.	.	.	.	.	.	.	.	.	.	.	.	.	.	.	.	0	0	0	0	.	.
chr3	11037398	T	C	chr3:11037398:T:C	chr3:11079084:T:C	ATG-C	0.0114512	3UTR	ENST00000646702.1	16	2567	1800	.	.	.	.	.	.	.	.	.	.	.	Non-coding	.	.	.	.	.	.	.	.	.	.	.	.	.	.	.	.	.	.	.	.	.	.	.	.	.	.	.	.	.	.	.	.	.	.	.	.	.	.	.	.	.	.	.	.	.	.	.	.	.	.	.	.	.	.	.	.	.	.	.	.	.	.	.	.	.	.	.	.	.	.	.	.	.	.	.	.	.	.	.	.	.	.	.	.	.	.	.	.	.	.	.	.	.	.	.	.	.	.	.	.	.	.	.	.	.	.	.	.	.	.	0	0	0	0	.	.
chr3	11037398	T	G	chr3:11037398:T:G	chr3:11079084:T:G	ATG-G	0.00164658	3UTR	ENST00000646702.1	16	2567	1800	.	.	.	.	.	.	.	.	.	.	.	Non-coding	.	.	.	.	.	.	.	.	.	.	.	.	.	.	.	.	.	.	.	.	.	.	.	.	.	.	.	.	.	.	.	.	.	.	.	.	.	.	.	.	.	.	.	.	.	.	.	.	.	.	.	.	.	.	.	.	.	.	.	.	.	.	.	.	.	.	.	.	.	.	.	.	.	.	.	.	.	.	.	.	.	.	.	.	.	.	.	.	.	.	.	.	.	.	.	.	.	.	.	.	.	.	.	.	.	.	.	.	.	.	0	0	0	0	.	.
chr3	11037399	G	A	chr3:11037399:G:A	chr3:11079085:G:A	TGC-A	0.00755931	3UTR	ENST00000646702.1	16	2568	1800	.	.	.	.	.	.	.	.	.	.	.	Non-coding	.	.	.	.	.	.	.	.	.	.	.	.	.	.	.	.	.	.	.	.	.	.	.	.	.	.	.	.	.	.	.	.	.	.	.	.	.	.	.	.	.	.	.	.	.	.	.	.	.	.	.	.	.	.	.	.	.	.	.	.	.	.	.	.	.	.	.	.	.	.	.	.	.	.	.	.	.	.	.	.	.	.	.	.	.	.	.	.	.	.	.	.	.	.	.	.	.	.	.	.	.	.	.	.	.	.	.	.	.	.	0	0	0	0	.	.
chr3	11037399	G	C	chr3:11037399:G:C	chr3:11079085:G:C	TGC-C	0.00269441	3UTR	ENST00000646702.1	16	2568	1800	.	.	.	.	.	.	.	.	.	.	.	Non-coding	.	.	.	.	.	.	.	.	.	.	.	.	.	.	.	.	.	.	.	.	.	.	.	.	.	.	.	.	.	.	.	.	.	.	.	.	.	.	.	.	.	.	.	.	.	.	.	.	.	.	.	.	.	.	.	.	.	.	.	.	.	.	.	.	.	.	.	.	.	.	.	.	.	.	.	.	.	.	.	.	.	.	.	.	.	.	.	.	.	.	.	.	.	.	.	.	.	.	.	.	.	.	.	.	.	.	.	.	.	.	0	0	0	0	.	.
chr3	11037399	G	T	chr3:11037399:G:T	chr3:11079085:G:T	TGC-T	0.00291894	3UTR	ENST00000646702.1	16	2568	1800	.	.	.	.	.	.	.	.	.	.	.	Non-coding	.	.	.	.	.	.	.	.	.	.	.	.	.	.	.	.	.	.	.	.	.	.	.	.	.	.	.	.	.	.	.	.	.	.	.	.	.	.	.	.	.	.	.	.	.	.	.	.	.	.	.	.	.	.	.	.	.	.	.	.	.	.	.	.	.	.	.	.	.	.	.	.	.	.	.	.	.	.	.	.	.	.	.	.	.	.	.	.	.	.	.	.	.	.	.	.	.	.	.	.	.	.	.	.	.	.	.	.	.	.	0	0	0	0	.	.
chr3	11037400	C	A	chr3:11037400:C:A	chr3:11079086:C:A	GCA-A	0.0028441	3UTR	ENST00000646702.1	16	2569	1800	.	.	.	.	.	.	.	.	.	.	.	Non-coding	.	.	.	.	.	.	.	.	.	.	.	.	.	.	.	.	.	.	.	.	.	.	.	.	.	.	.	.	.	.	.	.	.	.	.	.	.	.	.	.	.	.	.	.	.	.	.	.	.	.	.	.	.	.	.	.	.	.	.	.	.	.	.	.	.	.	.	.	.	.	.	.	.	.	.	.	.	.	.	.	.	.	.	.	.	.	.	.	.	.	.	.	.	.	.	.	.	.	.	.	.	.	.	.	.	.	.	.	.	.	0	0	0	0	.	.
chr3	11037400	C	G	chr3:11037400:C:G	chr3:11079086:C:G	GCA-G	0.00254472	3UTR	ENST00000646702.1	16	2569	1800	.	.	.	.	.	.	.	.	.	.	.	Non-coding	.	.	.	.	.	.	.	.	.	.	.	.	.	.	.	.	.	.	.	.	.	.	.	.	.	.	.	.	.	.	.	.	.	.	.	.	.	.	.	.	.	.	.	.	.	.	.	.	.	.	.	.	.	.	.	.	.	.	.	.	.	.	.	.	.	.	.	.	.	.	.	.	.	.	.	.	.	.	.	.	.	.	.	.	.	.	.	.	.	.	.	.	.	.	.	.	.	.	.	.	.	.	.	.	.	.	.	.	.	.	0	0	0	0	.	.
chr3	11037400	C	T	chr3:11037400:C:T	chr3:11079086:C:T	GCA-T	0.00681087	3UTR	ENST00000646702.1	16	2569	1800	.	.	.	.	.	.	.	.	.	.	.	Non-coding	.	.	.	.	.	.	.	.	.	.	.	.	.	.	.	.	.	.	.	.	.	.	.	.	.	.	.	.	.	.	.	.	.	.	.	.	.	.	.	.	.	.	.	.	.	.	.	.	.	.	.	.	.	.	.	.	.	.	.	.	.	.	.	.	.	.	.	.	.	.	.	.	.	.	.	.	.	.	.	.	.	.	.	.	.	.	.	.	.	.	.	.	.	.	.	.	.	.	.	.	.	.	.	.	.	.	.	.	.	.	0	0	0	0	.	.
chr3	11037401	A	C	chr3:11037401:A:C	chr3:11079087:A:C	CAC-C	0.0021705	3UTR	ENST00000646702.1	16	2570	1800	.	.	.	.	.	.	.	.	.	.	.	Non-coding	.	.	.	.	.	.	.	.	.	.	.	.	.	.	.	.	.	.	.	.	.	.	.	.	.	.	.	.	.	.	.	.	.	.	.	.	.	.	.	.	.	.	.	.	.	.	.	.	.	.	.	.	.	.	.	.	.	.	.	.	.	.	.	.	.	.	.	.	.	.	.	.	.	.	.	.	.	.	.	.	.	.	.	.	.	.	.	.	.	.	.	.	.	.	.	.	.	.	.	.	.	.	.	.	.	.	.	.	.	.	0	0	0	0	.	.
chr3	11037401	A	G	chr3:11037401:A:G	chr3:11079087:A:G	CAC-G	0.00516428	3UTR	ENST00000646702.1	16	2570	1800	.	.	.	.	.	.	.	.	.	.	.	Non-coding	.	.	.	.	.	.	.	.	.	.	.	.	.	.	.	.	.	.	.	.	.	.	.	.	.	.	.	.	.	.	.	.	.	.	.	.	.	.	.	.	.	.	.	.	.	.	.	.	.	.	.	.	.	.	.	.	.	.	.	.	.	.	.	.	.	.	.	.	.	.	.	.	.	.	.	.	.	.	.	.	.	.	.	.	.	.	.	.	.	.	.	.	.	.	.	.	.	.	.	.	.	.	.	.	.	.	.	.	.	.	0	0	0	0	.	.
chr3	11037401	A	T	chr3:11037401:A:T	chr3:11079087:A:T	CAC-T	0.00127236	3UTR	ENST00000646702.1	16	2570	1800	.	.	.	.	.	.	.	.	.	.	.	Non-coding	.	.	.	.	.	.	.	.	.	.	.	.	.	.	.	.	.	.	.	.	.	.	.	.	.	.	.	.	.	.	.	.	.	.	.	.	.	.	.	.	.	.	.	.	.	.	.	.	.	.	.	.	.	.	.	.	.	.	.	.	.	.	.	.	.	.	.	.	.	.	.	.	.	.	.	.	.	.	.	.	.	.	.	.	.	.	.	.	.	.	.	.	.	.	.	.	.	.	.	.	.	.	.	.	.	.	.	.	.	.	0	0	0	0	.	.
chr3	11037402	C	A	chr3:11037402:C:A	chr3:11079088:C:A	ACA-A	0.00306863	3UTR	ENST00000646702.1	16	2571	1800	.	.	.	.	.	.	.	.	.	.	.	Non-coding	.	.	.	.	.	.	.	.	.	.	.	.	.	.	.	.	.	.	.	.	.	.	.	.	.	.	.	.	.	.	.	.	.	.	.	.	.	.	.	.	.	.	.	.	.	.	.	.	.	.	.	.	.	.	.	.	.	.	.	.	.	.	.	.	.	.	.	.	.	.	.	.	.	.	.	.	.	.	.	.	.	.	.	.	.	.	.	.	.	.	.	.	.	.	.	.	.	.	.	.	.	.	.	.	.	.	.	.	.	.	0	0	0	0	.	.
chr3	11037402	C	G	chr3:11037402:C:G	chr3:11079088:C:G	ACA-G	0.00209565	3UTR	ENST00000646702.1	16	2571	1800	.	.	.	.	.	.	.	.	.	.	.	Non-coding	.	.	.	.	.	.	.	.	.	.	.	.	.	.	.	.	.	.	.	.	.	.	.	.	.	.	.	.	.	.	.	.	.	.	.	.	.	.	.	.	.	.	.	.	.	.	.	.	.	.	.	.	.	.	.	.	.	.	.	.	.	.	.	.	.	.	.	.	.	.	.	.	.	.	.	.	.	.	.	.	.	.	.	.	.	.	.	.	.	.	.	.	.	.	.	.	.	.	.	.	.	.	.	.	.	.	.	.	.	.	0	0	0	0	.	.
chr3	11037402	C	T	chr3:11037402:C:T	chr3:11079088:C:T	ACA-T	0.00935559	3UTR	ENST00000646702.1	16	2571	1800	.	.	.	.	.	.	.	.	.	.	.	Non-coding	.	.	.	.	.	.	.	.	.	.	.	.	.	.	.	.	.	.	.	.	.	.	.	.	.	.	.	.	.	.	.	.	.	.	.	.	.	.	.	.	.	.	.	.	.	.	.	.	.	.	.	.	.	.	.	.	.	.	.	.	.	.	.	.	.	.	.	.	.	.	.	.	.	.	.	.	.	.	.	.	.	.	.	.	.	.	.	.	.	.	.	.	.	.	.	.	.	.	.	.	.	.	.	.	.	.	.	.	.	.	0	0	0	0	.	.
chr3	11037403	A	C	chr3:11037403:A:C	chr3:11079089:A:C	CAG-C	0.00299379	3UTR	ENST00000646702.1	16	2572	1800	.	.	.	.	.	.	.	.	.	.	.	Non-coding	.	.	.	.	.	.	.	.	.	.	.	.	.	.	.	.	.	.	.	.	.	.	.	.	.	.	.	.	.	.	.	.	.	.	.	.	.	.	.	.	.	.	.	.	.	.	.	.	.	.	.	.	.	.	.	.	.	.	.	.	.	.	.	.	.	.	.	.	.	.	.	.	.	.	.	.	.	.	.	.	.	.	.	.	.	.	.	.	.	.	.	.	.	.	.	.	.	.	.	.	.	.	.	.	.	.	.	.	.	.	0	0	0	0	.	.
chr3	11037403	A	G	chr3:11037403:A:G	chr3:11079089:A:G	CAG-G	0.0107028	3UTR	ENST00000646702.1	16	2572	1800	.	.	.	.	.	.	.	.	.	.	.	Non-coding	.	.	.	.	.	.	.	.	.	.	.	.	.	.	.	.	.	.	.	.	.	.	.	.	.	.	.	.	.	.	.	.	.	.	.	.	.	.	.	.	.	.	.	.	.	.	.	.	.	.	.	.	.	.	.	.	.	.	.	.	.	.	.	.	.	.	.	.	.	.	.	.	.	.	.	.	.	.	.	.	.	.	.	.	.	.	.	.	.	.	.	.	.	.	.	.	.	.	.	.	.	.	.	.	.	.	.	.	.	.	0	0	0	0	.	.
chr3	11037403	A	T	chr3:11037403:A:T	chr3:11079089:A:T	CAG-T	0.00157174	3UTR	ENST00000646702.1	16	2572	1800	.	.	.	.	.	.	.	.	.	.	.	Non-coding	.	.	.	.	.	.	.	.	.	.	.	.	.	.	.	.	.	.	.	.	.	.	.	.	.	.	.	.	.	.	.	.	.	.	.	.	.	.	.	.	.	.	.	.	.	.	.	.	.	.	.	.	.	.	.	.	.	.	.	.	.	.	.	.	.	.	.	.	.	.	.	.	.	.	.	.	.	.	.	.	.	.	.	.	.	.	.	.	.	.	.	.	.	.	.	.	.	.	.	.	.	.	.	.	.	.	.	.	.	.	0	0	0	0	.	.
chr3	11037404	G	A	chr3:11037404:G:A	chr3:11079090:G:A	AGG-A	0.0123494	3UTR	ENST00000646702.1	16	2573	1800	.	.	.	.	.	.	.	.	.	.	.	Non-coding	.	.	.	.	.	.	.	.	.	.	.	.	.	.	.	.	.	.	.	.	.	.	.	.	.	.	.	.	.	.	.	.	.	.	.	.	.	.	.	.	.	.	.	.	.	.	.	.	.	.	.	.	.	.	.	.	.	.	.	.	.	.	.	.	.	.	.	.	.	.	.	.	.	.	.	.	.	.	.	.	.	.	.	.	.	.	.	.	.	.	.	.	.	.	.	.	.	.	.	.	.	.	.	.	.	.	.	.	.	.	0	0	0	0	.	.
chr3	11037404	G	C	chr3:11037404:G:C	chr3:11079090:G:C	AGG-C	0.00456553	3UTR	ENST00000646702.1	16	2573	1800	.	.	.	.	.	.	.	.	.	.	.	Non-coding	.	.	.	.	.	.	.	.	.	.	.	.	.	.	.	.	.	.	.	.	.	.	.	.	.	.	.	.	.	.	.	.	.	.	.	.	.	.	.	.	.	.	.	.	.	.	.	.	.	.	.	.	.	.	.	.	.	.	.	.	.	.	.	.	.	.	.	.	.	.	.	.	.	.	.	.	.	.	.	.	.	.	.	.	.	.	.	.	.	.	.	.	.	.	.	.	.	.	.	.	.	.	.	.	.	.	.	.	.	.	0	0	0	0	.	.
chr3	11037404	G	T	chr3:11037404:G:T	chr3:11079090:G:T	AGG-T	0.00254472	3UTR	ENST00000646702.1	16	2573	1800	.	.	.	.	.	.	.	.	.	.	.	Non-coding	.	.	.	.	.	.	.	.	.	.	.	.	.	.	.	.	.	.	.	.	.	.	.	.	.	.	.	.	.	.	.	.	.	.	.	.	.	.	.	.	.	.	.	.	.	.	.	.	.	.	.	.	.	.	.	.	.	.	.	.	.	.	.	.	.	.	.	.	.	.	.	.	.	.	.	.	.	.	.	.	.	.	.	.	.	.	.	.	.	.	.	.	.	.	.	.	.	.	.	.	.	.	.	.	.	.	.	.	.	.	0	0	0	0	.	.
chr3	11037405	G	A	chr3:11037405:G:A	chr3:11079091:G:A	GGA-A	0.00725994	3UTR	ENST00000646702.1	16	2574	1800	.	.	.	.	.	.	.	.	.	.	.	Non-coding	.	.	.	.	.	.	.	.	.	.	.	.	.	.	.	.	.	.	.	.	.	.	.	.	.	.	.	.	.	.	.	.	.	.	.	.	.	.	.	.	.	.	.	.	.	.	.	.	.	.	.	.	.	.	.	.	.	.	.	.	.	.	.	.	.	.	.	.	.	.	.	.	.	.	.	.	.	.	.	.	.	.	.	.	.	.	.	.	.	.	.	.	.	.	.	.	.	.	.	.	.	.	.	.	.	.	.	.	.	.	0	0	0	0	.	.
chr3	11037405	G	C	chr3:11037405:G:C	chr3:11079091:G:C	GGA-C	0.00426615	3UTR	ENST00000646702.1	16	2574	1800	.	.	.	.	.	.	.	.	.	.	.	Non-coding	.	.	.	.	.	.	.	.	.	.	.	.	.	.	.	.	.	.	.	.	.	.	.	.	.	.	.	.	.	.	.	.	.	.	.	.	.	.	.	.	.	.	.	.	.	.	.	.	.	.	.	.	.	.	.	.	.	.	.	.	.	.	.	.	.	.	.	.	.	.	.	.	.	.	.	.	.	.	.	.	.	.	.	.	.	.	.	.	.	.	.	.	.	.	.	.	.	.	.	.	.	.	.	.	.	.	.	.	.	.	0	0	0	0	.	.
chr3	11037405	G	T	chr3:11037405:G:T	chr3:11079091:G:T	GGA-T	0.00239503	3UTR	ENST00000646702.1	16	2574	1800	.	.	.	.	.	.	.	.	.	.	.	Non-coding	.	.	.	.	.	.	.	.	.	.	.	.	.	.	.	.	.	.	.	.	.	.	.	.	.	.	.	.	.	.	.	.	.	.	.	.	.	.	.	.	.	.	.	.	.	.	.	.	.	.	.	.	.	.	.	.	.	.	.	.	.	.	.	.	.	.	.	.	.	.	.	.	.	.	.	.	.	.	.	.	.	.	.	.	.	.	.	.	.	.	.	.	.	.	.	.	.	.	.	.	.	.	.	.	.	.	.	.	.	.	0	0	0	0	.	.
chr3	11037406	A	C	chr3:11037406:A:C	chr3:11079092:A:C	GAA-C	0.00187112	3UTR	ENST00000646702.1	16	2575	1800	.	.	.	.	.	.	.	.	.	.	.	Non-coding	.	.	.	.	.	.	.	.	.	.	.	.	.	.	.	.	.	.	.	.	.	.	.	.	.	.	.	.	.	.	.	.	.	.	.	.	.	.	.	.	.	.	.	.	.	.	.	.	.	.	.	.	.	.	.	.	.	.	.	.	.	.	.	.	.	.	.	.	.	.	.	.	.	.	.	.	.	.	.	.	.	.	.	.	.	.	.	.	.	.	.	.	.	.	.	.	.	.	.	.	.	.	.	.	.	.	.	.	.	.	0	0	0	0	.	.
chr3	11037406	A	G	chr3:11037406:A:G	chr3:11079092:A:G	GAA-G	0.0021705	3UTR	ENST00000646702.1	16	2575	1800	.	.	.	.	.	.	.	.	.	.	.	Non-coding	.	.	.	.	.	.	.	.	.	.	.	.	.	.	.	.	.	.	.	.	.	.	.	.	.	.	.	.	.	.	.	.	.	.	.	.	.	.	.	.	.	.	.	.	.	.	.	.	.	.	.	.	.	.	.	.	.	.	.	.	.	.	.	.	.	.	.	.	.	.	.	.	.	.	.	.	.	.	.	.	.	.	.	.	.	.	.	.	.	.	.	.	.	.	.	.	.	.	.	.	.	.	.	.	.	.	.	.	.	.	0	0	0	0	.	.
chr3	11037406	A	T	chr3:11037406:A:T	chr3:11079092:A:T	GAA-T	0.000374223	3UTR	ENST00000646702.1	16	2575	1800	.	.	.	.	.	.	.	.	.	.	.	Non-coding	.	.	.	.	.	.	.	.	.	.	.	.	.	.	.	.	.	.	.	.	.	.	.	.	.	.	.	.	.	.	.	.	.	.	.	.	.	.	.	.	.	.	.	.	.	.	.	.	.	.	.	.	.	.	.	.	.	.	.	.	.	.	.	.	.	.	.	.	.	.	.	.	.	.	.	.	.	.	.	.	.	.	.	.	.	.	.	.	.	.	.	.	.	.	.	.	.	.	.	.	.	.	.	.	.	.	.	.	.	.	0	0	0	0	.	.
chr3	11037407	A	C	chr3:11037407:A:C	chr3:11079093:A:C	AAA-C	0.00119751	3UTR	ENST00000646702.1	16	2576	1800	.	.	.	.	.	.	.	.	.	.	.	Non-coding	.	.	.	.	.	.	.	.	.	.	.	.	.	.	.	.	.	.	.	.	.	.	.	.	.	.	.	.	.	.	.	.	.	.	.	.	.	.	.	.	.	.	.	.	.	.	.	.	.	.	.	.	.	.	.	.	.	.	.	.	.	.	.	.	.	.	.	.	.	.	.	.	.	.	.	.	.	.	.	.	.	.	.	.	.	.	.	.	.	.	.	.	.	.	.	.	.	.	.	.	.	.	.	.	.	.	.	.	.	.	0	0	0	0	.	.
chr3	11037407	A	G	chr3:11037407:A:G	chr3:11079093:A:G	AAA-G	0.00426615	3UTR	ENST00000646702.1	16	2576	1800	.	.	.	.	.	.	.	.	.	.	.	Non-coding	.	.	.	.	.	.	.	.	.	.	.	.	.	.	.	.	.	.	.	.	.	.	.	.	.	.	.	.	.	.	.	.	.	.	.	.	.	.	.	.	.	.	.	.	.	.	.	.	.	.	.	.	.	.	.	.	.	.	.	.	.	.	.	.	.	.	.	.	.	.	.	.	.	.	.	.	.	.	.	.	.	.	.	.	.	.	.	.	.	.	.	.	.	.	.	.	.	.	.	.	.	.	.	.	.	.	.	.	.	.	0	0	0	0	.	.
chr3	11037407	A	T	chr3:11037407:A:T	chr3:11079093:A:T	AAA-T	0.000673602	3UTR	ENST00000646702.1	16	2576	1800	.	.	.	.	.	.	.	.	.	.	.	Non-coding	.	.	.	.	.	.	.	.	.	.	.	.	.	.	.	.	.	.	.	.	.	.	.	.	.	.	.	.	.	.	.	.	.	.	.	.	.	.	.	.	.	.	.	.	.	.	.	.	.	.	.	.	.	.	.	.	.	.	.	.	.	.	.	.	.	.	.	.	.	.	.	.	.	.	.	.	.	.	.	.	.	.	.	.	.	.	.	.	.	.	.	.	.	.	.	.	.	.	.	.	.	.	.	.	.	.	.	.	.	.	0	0	0	0	.	.
chr3	11037408	A	C	chr3:11037408:A:C	chr3:11079094:A:C	AAA-C	0.00119751	3UTR	ENST00000646702.1	16	2577	1800	.	.	.	.	.	.	.	.	.	.	.	Non-coding	.	.	.	.	.	.	.	.	.	.	.	.	.	.	.	.	.	.	.	.	.	.	.	.	.	.	.	.	.	.	.	.	.	.	.	.	.	.	.	.	.	.	.	.	.	.	.	.	.	.	.	.	.	.	.	.	.	.	.	.	.	.	.	.	.	.	.	.	.	.	.	.	.	.	.	.	.	.	.	.	.	.	.	.	.	.	.	.	.	.	.	.	.	.	.	.	.	.	.	.	.	.	.	.	.	.	.	.	.	.	0	0	0	0	.	.
chr3	11037408	A	G	chr3:11037408:A:G	chr3:11079094:A:G	AAA-G	0.00426615	3UTR	ENST00000646702.1	16	2577	1800	.	.	.	.	.	.	.	.	.	.	.	Non-coding	.	.	.	.	.	.	.	.	.	.	.	.	.	.	.	.	.	.	.	.	.	.	.	.	.	.	.	.	.	.	.	.	.	.	.	.	.	.	.	.	.	.	.	.	.	.	.	.	.	.	.	.	.	.	.	.	.	.	.	.	.	.	.	.	.	.	.	.	.	.	.	.	.	.	.	.	.	.	.	.	.	.	.	.	.	.	.	.	.	.	.	.	.	.	.	.	.	.	.	.	.	.	.	.	.	.	.	.	.	.	0	0	0	0	.	.
chr3	11037408	A	T	chr3:11037408:A:T	chr3:11079094:A:T	AAA-T	0.000673602	3UTR	ENST00000646702.1	16	2577	1800	.	.	.	.	.	.	.	.	.	.	.	Non-coding	.	.	.	.	.	.	.	.	.	.	.	.	.	.	.	.	.	.	.	.	.	.	.	.	.	.	.	.	.	.	.	.	.	.	.	.	.	.	.	.	.	.	.	.	.	.	.	.	.	.	.	.	.	.	.	.	.	.	.	.	.	.	.	.	.	.	.	.	.	.	.	.	.	.	.	.	.	.	.	.	.	.	.	.	.	.	.	.	.	.	.	.	.	.	.	.	.	.	.	.	.	.	.	.	.	.	.	.	.	.	0	0	0	0	.	.
chr3	11037409	A	C	chr3:11037409:A:C	chr3:11079095:A:C	AAG-C	0.00187112	3UTR	ENST00000646702.1	16	2578	1800	.	.	.	.	.	.	.	.	.	.	.	Non-coding	.	.	.	.	.	.	.	.	.	.	.	.	.	.	.	.	.	.	.	.	.	.	.	.	.	.	.	.	.	.	.	.	.	.	.	.	.	.	.	.	.	.	.	.	.	.	.	.	.	.	.	.	.	.	.	.	.	.	.	.	.	.	.	.	.	.	.	.	.	.	.	.	.	.	.	.	.	.	.	.	.	.	.	.	.	.	.	.	.	.	.	.	.	.	.	.	.	.	.	.	.	.	.	.	.	.	.	.	.	.	0	0	0	0	.	.
chr3	11037409	A	G	chr3:11037409:A:G	chr3:11079095:A:G	AAG-G	0.00523913	3UTR	ENST00000646702.1	16	2578	1800	.	.	.	.	.	.	.	.	.	.	.	Non-coding	.	.	.	.	.	.	.	.	.	.	.	.	.	.	.	.	.	.	.	.	.	.	.	.	.	.	.	.	.	.	.	.	.	.	.	.	.	.	.	.	.	.	.	.	.	.	.	.	.	.	.	.	.	.	.	.	.	.	.	.	.	.	.	.	.	.	.	.	.	.	.	.	.	.	.	.	.	.	.	.	.	.	.	.	.	.	.	.	.	.	.	.	.	.	.	.	.	.	.	.	.	.	.	.	.	.	.	.	.	.	0	0	0	0	.	.
chr3	11037409	A	T	chr3:11037409:A:T	chr3:11079095:A:T	AAG-T	0.000898136	3UTR	ENST00000646702.1	16	2578	1800	.	.	.	.	.	.	.	.	.	.	.	Non-coding	.	.	.	.	.	.	.	.	.	.	.	.	.	.	.	.	.	.	.	.	.	.	.	.	.	.	.	.	.	.	.	.	.	.	.	.	.	.	.	.	.	.	.	.	.	.	.	.	.	.	.	.	.	.	.	.	.	.	.	.	.	.	.	.	.	.	.	.	.	.	.	.	.	.	.	.	.	.	.	.	.	.	.	.	.	.	.	.	.	.	.	.	.	.	.	.	.	.	.	.	.	.	.	.	.	.	.	.	.	.	0	0	0	0	.	.
chr3	11037410	G	A	chr3:11037410:G:A	chr3:11079096:G:A	AGG-A	0.0123494	3UTR	ENST00000646702.1	16	2579	1800	.	.	.	.	.	.	.	.	.	.	.	Non-coding	.	.	.	.	.	.	.	.	.	.	.	.	.	.	.	.	.	.	.	.	.	.	.	.	.	.	.	.	.	.	.	.	.	.	.	.	.	.	.	.	.	.	.	.	.	.	.	.	.	.	.	.	.	.	.	.	.	.	.	.	.	.	.	.	.	.	.	.	.	.	.	.	.	.	.	.	.	.	.	.	.	.	.	.	.	.	.	.	.	.	.	.	.	.	.	.	.	.	.	.	.	.	.	.	.	.	.	.	.	.	0	0	0	0	.	.
chr3	11037410	G	C	chr3:11037410:G:C	chr3:11079096:G:C	AGG-C	0.00456553	3UTR	ENST00000646702.1	16	2579	1800	.	.	.	.	.	.	.	.	.	.	.	Non-coding	.	.	.	.	.	.	.	.	.	.	.	.	.	.	.	.	.	.	.	.	.	.	.	.	.	.	.	.	.	.	.	.	.	.	.	.	.	.	.	.	.	.	.	.	.	.	.	.	.	.	.	.	.	.	.	.	.	.	.	.	.	.	.	.	.	.	.	.	.	.	.	.	.	.	.	.	.	.	.	.	.	.	.	.	.	.	.	.	.	.	.	.	.	.	.	.	.	.	.	.	.	.	.	.	.	.	.	.	.	.	0	0	0	0	.	.
chr3	11037410	G	T	chr3:11037410:G:T	chr3:11079096:G:T	AGG-T	0.00254472	3UTR	ENST00000646702.1	16	2579	1800	.	.	.	.	.	.	.	.	.	.	.	Non-coding	.	.	.	.	.	.	.	.	.	.	.	.	.	.	.	.	.	.	.	.	.	.	.	.	.	.	.	.	.	.	.	.	.	.	.	.	.	.	.	.	.	.	.	.	.	.	.	.	.	.	.	.	.	.	.	.	.	.	.	.	.	.	.	.	.	.	.	.	.	.	.	.	.	.	.	.	.	.	.	.	.	.	.	.	.	.	.	.	.	.	.	.	.	.	.	.	.	.	.	.	.	.	.	.	.	.	.	.	.	.	0	0	0	0	.	.
chr3	11037411	G	A	chr3:11037411:G:A	chr3:11079097:G:A	GGG-A	0.0100292	3UTR	ENST00000646702.1	16	2580	1800	.	.	.	.	.	.	.	.	.	.	.	Non-coding	.	.	.	.	.	.	.	.	.	.	.	.	.	.	.	.	.	.	.	.	.	.	.	.	.	.	.	.	.	.	.	.	.	.	.	.	.	.	.	.	.	.	.	.	.	.	.	.	.	.	.	.	.	.	.	.	.	.	.	.	.	.	.	.	.	.	.	.	.	.	.	.	.	.	.	.	.	.	.	.	.	.	.	.	.	.	.	.	.	.	.	.	.	.	.	.	.	.	.	.	.	.	.	.	.	.	.	.	.	.	0	0	0	0	.	.
chr3	11037411	G	C	chr3:11037411:G:C	chr3:11079097:G:C	GGG-C	0.00254472	3UTR	ENST00000646702.1	16	2580	1800	.	.	.	.	.	.	.	.	.	.	.	Non-coding	.	.	.	.	.	.	.	.	.	.	.	.	.	.	.	.	.	.	.	.	.	.	.	.	.	.	.	.	.	.	.	.	.	.	.	.	.	.	.	.	.	.	.	.	.	.	.	.	.	.	.	.	.	.	.	.	.	.	.	.	.	.	.	.	.	.	.	.	.	.	.	.	.	.	.	.	.	.	.	.	.	.	.	.	.	.	.	.	.	.	.	.	.	.	.	.	.	.	.	.	.	.	.	.	.	.	.	.	.	.	0	0	0	0	.	.
chr3	11037411	G	T	chr3:11037411:G:T	chr3:11079097:G:T	GGG-T	0.00299379	3UTR	ENST00000646702.1	16	2580	1800	.	.	.	.	.	.	.	.	.	.	.	Non-coding	.	.	.	.	.	.	.	.	.	.	.	.	.	.	.	.	.	.	.	.	.	.	.	.	.	.	.	.	.	.	.	.	.	.	.	.	.	.	.	.	.	.	.	.	.	.	.	.	.	.	.	.	.	.	.	.	.	.	.	.	.	.	.	.	.	.	.	.	.	.	.	.	.	.	.	.	.	.	.	.	.	.	.	.	.	.	.	.	.	.	.	.	.	.	.	.	.	.	.	.	.	.	.	.	.	.	.	.	.	.	0	0	0	0	.	.
chr3	11037412	G	A	chr3:11037412:G:A	chr3:11079098:G:A	GGC-A	0.00950528	3UTR	ENST00000646702.1	16	2581	1800	.	.	.	.	.	.	.	.	.	.	.	Non-coding	.	.	.	.	.	.	.	.	.	.	.	.	.	.	.	.	.	.	.	.	.	.	.	.	.	.	.	.	.	.	.	.	.	.	.	.	.	.	.	.	.	.	.	.	.	.	.	.	.	.	.	.	.	.	.	.	.	.	.	.	.	.	.	.	.	.	.	.	.	.	.	.	.	.	.	.	.	.	.	.	.	.	.	.	.	.	.	.	.	.	.	.	.	.	.	.	.	.	.	.	.	.	.	.	.	.	.	.	.	.	0	0	0	0	.	.
chr3	11037412	G	C	chr3:11037412:G:C	chr3:11079098:G:C	GGC-C	0.00254472	3UTR	ENST00000646702.1	16	2581	1800	.	.	.	.	.	.	.	.	.	.	.	Non-coding	.	.	.	.	.	.	.	.	.	.	.	.	.	.	.	.	.	.	.	.	.	.	.	.	.	.	.	.	.	.	.	.	.	.	.	.	.	.	.	.	.	.	.	.	.	.	.	.	.	.	.	.	.	.	.	.	.	.	.	.	.	.	.	.	.	.	.	.	.	.	.	.	.	.	.	.	.	.	.	.	.	.	.	.	.	.	.	.	.	.	.	.	.	.	.	.	.	.	.	.	.	.	.	.	.	.	.	.	.	.	0	0	0	0	.	.
chr3	11037412	G	T	chr3:11037412:G:T	chr3:11079098:G:T	GGC-T	0.00464037	3UTR	ENST00000646702.1	16	2581	1800	.	.	.	.	.	.	.	.	.	.	.	Non-coding	.	.	.	.	.	.	.	.	.	.	.	.	.	.	.	.	.	.	.	.	.	.	.	.	.	.	.	.	.	.	.	.	.	.	.	.	.	.	.	.	.	.	.	.	.	.	.	.	.	.	.	.	.	.	.	.	.	.	.	.	.	.	.	.	.	.	.	.	.	.	.	.	.	.	.	.	.	.	.	.	.	.	.	.	.	.	.	.	.	.	.	.	.	.	.	.	.	.	.	.	.	.	.	.	.	.	.	.	.	.	0	0	0	0	.	.
chr3	11037413	C	A	chr3:11037413:C:A	chr3:11079099:C:A	GCA-A	0.0028441	3UTR	ENST00000646702.1	16	2582	1800	.	.	.	.	.	.	.	.	.	.	.	Non-coding	.	.	.	.	.	.	.	.	.	.	.	.	.	.	.	.	.	.	.	.	.	.	.	.	.	.	.	.	.	.	.	.	.	.	.	.	.	.	.	.	.	.	.	.	.	.	.	.	.	.	.	.	.	.	.	.	.	.	.	.	.	.	.	.	.	.	.	.	.	.	.	.	.	.	.	.	.	.	.	.	.	.	.	.	.	.	.	.	.	.	.	.	.	.	.	.	.	.	.	.	.	.	.	.	.	.	.	.	.	.	0	0	0	0	.	.
chr3	11037413	C	G	chr3:11037413:C:G	chr3:11079099:C:G	GCA-G	0.00254472	3UTR	ENST00000646702.1	16	2582	1800	.	.	.	.	.	.	.	.	.	.	.	Non-coding	.	.	.	.	.	.	.	.	.	.	.	.	.	.	.	.	.	.	.	.	.	.	.	.	.	.	.	.	.	.	.	.	.	.	.	.	.	.	.	.	.	.	.	.	.	.	.	.	.	.	.	.	.	.	.	.	.	.	.	.	.	.	.	.	.	.	.	.	.	.	.	.	.	.	.	.	.	.	.	.	.	.	.	.	.	.	.	.	.	.	.	.	.	.	.	.	.	.	.	.	.	.	.	.	.	.	.	.	.	.	0	0	0	0	.	.
chr3	11037413	C	T	chr3:11037413:C:T	chr3:11079099:C:T	GCA-T	0.00681087	3UTR	ENST00000646702.1	16	2582	1800	.	.	.	.	.	.	.	.	.	.	.	Non-coding	.	.	.	.	.	.	.	.	.	.	.	.	.	.	.	.	.	.	.	.	.	.	.	.	.	.	.	.	.	.	.	.	.	.	.	.	.	.	.	.	.	.	.	.	.	.	.	.	.	.	.	.	.	.	.	.	.	.	.	.	.	.	.	.	.	.	.	.	.	.	.	.	.	.	.	.	.	.	.	.	.	.	.	.	.	.	.	.	.	.	.	.	.	.	.	.	.	.	.	.	.	.	.	.	.	.	.	.	.	.	0	0	0	0	.	.
chr3	11037414	A	C	chr3:11037414:A:C	chr3:11079100:A:C	CAT-C	0.00164658	3UTR	ENST00000646702.1	16	2583	1800	.	.	.	.	.	.	.	.	.	.	.	Non-coding	.	.	.	.	.	.	.	.	.	.	.	.	.	.	.	.	.	.	.	.	.	.	.	.	.	.	.	.	.	.	.	.	.	.	.	.	.	.	.	.	.	.	.	.	.	.	.	.	.	.	.	.	.	.	.	.	.	.	.	.	.	.	.	.	.	.	.	.	.	.	.	.	.	.	.	.	.	.	.	.	.	.	.	.	.	.	.	.	.	.	.	.	.	.	.	.	.	.	.	.	.	.	.	.	.	.	.	.	.	.	0	0	0	0	.	.
chr3	11037414	A	G	chr3:11037414:A:G	chr3:11079100:A:G	CAT-G	0.0124991	3UTR	ENST00000646702.1	16	2583	1800	.	.	.	.	.	.	.	.	.	.	.	Non-coding	.	.	.	.	.	.	.	.	.	.	.	.	.	.	.	.	.	.	.	.	.	.	.	.	.	.	.	.	.	.	.	.	.	.	.	.	.	.	.	.	.	.	.	.	.	.	.	.	.	.	.	.	.	.	.	.	.	.	.	.	.	.	.	.	.	.	.	.	.	.	.	.	.	.	.	.	.	.	.	.	.	.	.	.	.	.	.	.	.	.	.	.	.	.	.	.	.	.	.	.	.	.	.	.	.	.	.	.	.	.	0	0	0	0	.	.
chr3	11037414	A	T	chr3:11037414:A:T	chr3:11079100:A:T	CAT-T	0.00149689	3UTR	ENST00000646702.1	16	2583	1800	.	.	.	.	.	.	.	.	.	.	.	Non-coding	.	.	.	.	.	.	.	.	.	.	.	.	.	.	.	.	.	.	.	.	.	.	.	.	.	.	.	.	.	.	.	.	.	.	.	.	.	.	.	.	.	.	.	.	.	.	.	.	.	.	.	.	.	.	.	.	.	.	.	.	.	.	.	.	.	.	.	.	.	.	.	.	.	.	.	.	.	.	.	.	.	.	.	.	.	.	.	.	.	.	.	.	.	.	.	.	.	.	.	.	.	.	.	.	.	.	.	.	.	.	0	0	0	0	.	.
chr3	11037415	T	A	chr3:11037415:T:A	chr3:11079101:T:A	ATT-A	0.000598758	3UTR	ENST00000646702.1	16	2584	1800	.	.	.	.	.	.	.	.	.	.	.	Non-coding	.	.	.	.	.	.	.	.	.	.	.	.	.	.	.	.	.	.	.	.	.	.	.	.	.	.	.	.	.	.	.	.	.	.	.	.	.	.	.	.	.	.	.	.	.	.	.	.	.	.	.	.	.	.	.	.	.	.	.	.	.	.	.	.	.	.	.	.	.	.	.	.	.	.	.	.	.	.	.	.	.	.	.	.	.	.	.	.	.	.	.	.	.	.	.	.	.	.	.	.	.	.	.	.	.	.	.	.	.	.	0	0	0	0	.	.
chr3	11037415	T	C	chr3:11037415:T:C	chr3:11079101:T:C	ATT-C	0.0104783	3UTR	ENST00000646702.1	16	2584	1800	.	.	.	.	.	.	.	.	.	.	.	Non-coding	.	.	.	.	.	.	.	.	.	.	.	.	.	.	.	.	.	.	.	.	.	.	.	.	.	.	.	.	.	.	.	.	.	.	.	.	.	.	.	.	.	.	.	.	.	.	.	.	.	.	.	.	.	.	.	.	.	.	.	.	.	.	.	.	.	.	.	.	.	.	.	.	.	.	.	.	.	.	.	.	.	.	.	.	.	.	.	.	.	.	.	.	.	.	.	.	.	.	.	.	.	.	.	.	.	.	.	.	.	.	0	0	0	0	.	.
chr3	11037415	T	G	chr3:11037415:T:G	chr3:11079101:T:G	ATT-G	0.00127236	3UTR	ENST00000646702.1	16	2584	1800	.	.	.	.	.	.	.	.	.	.	.	Non-coding	.	.	.	.	.	.	.	.	.	.	.	.	.	.	.	.	.	.	.	.	.	.	.	.	.	.	.	.	.	.	.	.	.	.	.	.	.	.	.	.	.	.	.	.	.	.	.	.	.	.	.	.	.	.	.	.	.	.	.	.	.	.	.	.	.	.	.	.	.	.	.	.	.	.	.	.	.	.	.	.	.	.	.	.	.	.	.	.	.	.	.	.	.	.	.	.	.	.	.	.	.	.	.	.	.	.	.	.	.	.	0	0	0	0	.	.
chr3	11037416	T	A	chr3:11037416:T:A	chr3:11079102:T:A	TTT-A	0.000598758	3UTR	ENST00000646702.1	16	2585	1800	.	.	.	.	.	.	.	.	.	.	.	Non-coding	.	.	.	.	.	.	.	.	.	.	.	.	.	.	.	.	.	.	.	.	.	.	.	.	.	.	.	.	.	.	.	.	.	.	.	.	.	.	.	.	.	.	.	.	.	.	.	.	.	.	.	.	.	.	.	.	.	.	.	.	.	.	.	.	.	.	.	.	.	.	.	.	.	.	.	.	.	.	.	.	.	.	.	.	.	.	.	.	.	.	.	.	.	.	.	.	.	.	.	.	.	.	.	.	.	.	.	.	.	.	0	0	0	0	.	.
chr3	11037416	T	C	chr3:11037416:T:C	chr3:11079102:T:C	TTT-C	0.00508944	3UTR	ENST00000646702.1	16	2585	1800	.	.	.	.	.	.	.	.	.	.	.	Non-coding	.	.	.	.	.	.	.	.	.	.	.	.	.	.	.	.	.	.	.	.	.	.	.	.	.	.	.	.	.	.	.	.	.	.	.	.	.	.	.	.	.	.	.	.	.	.	.	.	.	.	.	.	.	.	.	.	.	.	.	.	.	.	.	.	.	.	.	.	.	.	.	.	.	.	.	.	.	.	.	.	.	.	.	.	.	.	.	.	.	.	.	.	.	.	.	.	.	.	.	.	.	.	.	.	.	.	.	.	.	.	0	0	0	0	.	.
chr3	11037416	T	G	chr3:11037416:T:G	chr3:11079102:T:G	TTT-G	0.00149689	3UTR	ENST00000646702.1	16	2585	1800	.	.	.	.	.	.	.	.	.	.	.	Non-coding	.	.	.	.	.	.	.	.	.	.	.	.	.	.	.	.	.	.	.	.	.	.	.	.	.	.	.	.	.	.	.	.	.	.	.	.	.	.	.	.	.	.	.	.	.	.	.	.	.	.	.	.	.	.	.	.	.	.	.	.	.	.	.	.	.	.	.	.	.	.	.	.	.	.	.	.	.	.	.	.	.	.	.	.	.	.	.	.	.	.	.	.	.	.	.	.	.	.	.	.	.	.	.	.	.	.	.	.	.	.	0	0	0	0	.	.
chr3	11037417	T	A	chr3:11037417:T:A	chr3:11079103:T:A	TTT-A	0.000598758	3UTR	ENST00000646702.1	16	2586	1800	.	.	.	.	.	.	.	.	.	.	.	Non-coding	.	.	.	.	.	.	.	.	.	.	.	.	.	.	.	.	.	.	.	.	.	.	.	.	.	.	.	.	.	.	.	.	.	.	.	.	.	.	.	.	.	.	.	.	.	.	.	.	.	.	.	.	.	.	.	.	.	.	.	.	.	.	.	.	.	.	.	.	.	.	.	.	.	.	.	.	.	.	.	.	.	.	.	.	.	.	.	.	.	.	.	.	.	.	.	.	.	.	.	.	.	.	.	.	.	.	.	.	.	.	0	0	0	0	.	.
chr3	11037417	T	C	chr3:11037417:T:C	chr3:11079103:T:C	TTT-C	0.00508944	3UTR	ENST00000646702.1	16	2586	1800	.	.	.	.	.	.	.	.	.	.	.	Non-coding	.	.	.	.	.	.	.	.	.	.	.	.	.	.	.	.	.	.	.	.	.	.	.	.	.	.	.	.	.	.	.	.	.	.	.	.	.	.	.	.	.	.	.	.	.	.	.	.	.	.	.	.	.	.	.	.	.	.	.	.	.	.	.	.	.	.	.	.	.	.	.	.	.	.	.	.	.	.	.	.	.	.	.	.	.	.	.	.	.	.	.	.	.	.	.	.	.	.	.	.	.	.	.	.	.	.	.	.	.	.	0	0	0	0	.	.
chr3	11037417	T	G	chr3:11037417:T:G	chr3:11079103:T:G	TTT-G	0.00149689	3UTR	ENST00000646702.1	16	2586	1800	.	.	.	.	.	.	.	.	.	.	.	Non-coding	.	.	.	.	.	.	.	.	.	.	.	.	.	.	.	.	.	.	.	.	.	.	.	.	.	.	.	.	.	.	.	.	.	.	.	.	.	.	.	.	.	.	.	.	.	.	.	.	.	.	.	.	.	.	.	.	.	.	.	.	.	.	.	.	.	.	.	.	.	.	.	.	.	.	.	.	.	.	.	.	.	.	.	.	.	.	.	.	.	.	.	.	.	.	.	.	.	.	.	.	.	.	.	.	.	.	.	.	.	.	0	0	0	0	.	.
chr3	11037418	T	A	chr3:11037418:T:A	chr3:11079104:T:A	TTG-A	0.000523913	3UTR	ENST00000646702.1	16	2587	1800	.	.	.	.	.	.	.	.	.	.	.	Non-coding	.	.	.	.	.	.	.	.	.	.	.	.	.	.	.	.	.	.	.	.	.	.	.	.	.	.	.	.	.	.	.	.	.	.	.	.	.	.	.	.	.	.	.	.	.	.	.	.	.	.	.	.	.	.	.	.	.	.	.	.	.	.	.	.	.	.	.	.	.	.	.	.	.	.	.	.	.	.	.	.	.	.	.	.	.	.	.	.	.	.	.	.	.	.	.	.	.	.	.	.	.	.	.	.	.	.	.	.	.	.	0	0	0	0	.	.
chr3	11037418	T	C	chr3:11037418:T:C	chr3:11079104:T:C	TTG-C	0.00359254	3UTR	ENST00000646702.1	16	2587	1800	.	.	.	.	.	.	.	.	.	.	.	Non-coding	.	.	.	.	.	.	.	.	.	.	.	.	.	.	.	.	.	.	.	.	.	.	.	.	.	.	.	.	.	.	.	.	.	.	.	.	.	.	.	.	.	.	.	.	.	.	.	.	.	.	.	.	.	.	.	.	.	.	.	.	.	.	.	.	.	.	.	.	.	.	.	.	.	.	.	.	.	.	.	.	.	.	.	.	.	.	.	.	.	.	.	.	.	.	.	.	.	.	.	.	.	.	.	.	.	.	.	.	.	.	0	0	0	0	.	.
chr3	11037418	T	G	chr3:11037418:T:G	chr3:11079104:T:G	TTG-G	0.00209565	3UTR	ENST00000646702.1	16	2587	1800	.	.	.	.	.	.	.	.	.	.	.	Non-coding	.	.	.	.	.	.	.	.	.	.	.	.	.	.	.	.	.	.	.	.	.	.	.	.	.	.	.	.	.	.	.	.	.	.	.	.	.	.	.	.	.	.	.	.	.	.	.	.	.	.	.	.	.	.	.	.	.	.	.	.	.	.	.	.	.	.	.	.	.	.	.	.	.	.	.	.	.	.	.	.	.	.	.	.	.	.	.	.	.	.	.	.	.	.	.	.	.	.	.	.	.	.	.	.	.	.	.	.	.	.	0	0	0	0	.	.
chr3	11037419	G	A	chr3:11037419:G:A	chr3:11079105:G:A	TGT-A	0.00860714	3UTR	ENST00000646702.1	16	2588	1800	.	.	.	.	.	.	.	.	.	.	.	Non-coding	.	.	.	.	.	.	.	.	.	.	.	.	.	.	.	.	.	.	.	.	.	.	.	.	.	.	.	.	.	.	.	.	.	.	.	.	.	.	.	.	.	.	.	.	.	.	.	.	.	.	.	.	.	.	.	.	.	.	.	.	.	.	.	.	.	.	.	.	.	.	.	.	.	.	.	.	.	.	.	.	.	.	.	.	.	.	.	.	.	.	.	.	.	.	.	.	.	.	.	.	.	.	.	.	.	.	.	.	.	.	0	0	0	0	.	.
chr3	11037419	G	C	chr3:11037419:G:C	chr3:11079105:G:C	TGT-C	0.00291894	3UTR	ENST00000646702.1	16	2588	1800	.	.	.	.	.	.	.	.	.	.	.	Non-coding	.	.	.	.	.	.	.	.	.	.	.	.	.	.	.	.	.	.	.	.	.	.	.	.	.	.	.	.	.	.	.	.	.	.	.	.	.	.	.	.	.	.	.	.	.	.	.	.	.	.	.	.	.	.	.	.	.	.	.	.	.	.	.	.	.	.	.	.	.	.	.	.	.	.	.	.	.	.	.	.	.	.	.	.	.	.	.	.	.	.	.	.	.	.	.	.	.	.	.	.	.	.	.	.	.	.	.	.	.	.	0	0	0	0	.	.
chr3	11037419	G	T	chr3:11037419:G:T	chr3:11079105:G:T	TGT-T	0.00261956	3UTR	ENST00000646702.1	16	2588	1800	.	.	.	.	.	.	.	.	.	.	.	Non-coding	.	.	.	.	.	.	.	.	.	.	.	.	.	.	.	.	.	.	.	.	.	.	.	.	.	.	.	.	.	.	.	.	.	.	.	.	.	.	.	.	.	.	.	.	.	.	.	.	.	.	.	.	.	.	.	.	.	.	.	.	.	.	.	.	.	.	.	.	.	.	.	.	.	.	.	.	.	.	.	.	.	.	.	.	.	.	.	.	.	.	.	.	.	.	.	.	.	.	.	.	.	.	.	.	.	.	.	.	.	.	0	0	0	0	.	.
chr3	11037420	T	A	chr3:11037420:T:A	chr3:11079106:T:A	GTA-A	0.000523913	3UTR	ENST00000646702.1	16	2589	1800	.	.	.	.	.	.	.	.	.	.	.	Non-coding	.	.	.	.	.	.	.	.	.	.	.	.	.	.	.	.	.	.	.	.	.	.	.	.	.	.	.	.	.	.	.	.	.	.	.	.	.	.	.	.	.	.	.	.	.	.	.	.	.	.	.	.	.	.	.	.	.	.	.	.	.	.	.	.	.	.	.	.	.	.	.	.	.	.	.	.	.	.	.	.	.	.	.	.	.	.	.	.	.	.	.	.	.	.	.	.	.	.	.	.	.	.	.	.	.	.	.	.	.	.	0	0	0	0	.	.
chr3	11037420	T	C	chr3:11037420:T:C	chr3:11079106:T:C	GTA-C	0.00449068	3UTR	ENST00000646702.1	16	2589	1800	.	.	.	.	.	.	.	.	.	.	.	Non-coding	.	.	.	.	.	.	.	.	.	.	.	.	.	.	.	.	.	.	.	.	.	.	.	.	.	.	.	.	.	.	.	.	.	.	.	.	.	.	.	.	.	.	.	.	.	.	.	.	.	.	.	.	.	.	.	.	.	.	.	.	.	.	.	.	.	.	.	.	.	.	.	.	.	.	.	.	.	.	.	.	.	.	.	.	.	.	.	.	.	.	.	.	.	.	.	.	.	.	.	.	.	.	.	.	.	.	.	.	.	.	0	0	0	0	.	.
chr3	11037420	T	G	chr3:11037420:T:G	chr3:11079106:T:G	GTA-G	0.00104783	3UTR	ENST00000646702.1	16	2589	1800	.	.	.	.	.	.	.	.	.	.	.	Non-coding	.	.	.	.	.	.	.	.	.	.	.	.	.	.	.	.	.	.	.	.	.	.	.	.	.	.	.	.	.	.	.	.	.	.	.	.	.	.	.	.	.	.	.	.	.	.	.	.	.	.	.	.	.	.	.	.	.	.	.	.	.	.	.	.	.	.	.	.	.	.	.	.	.	.	.	.	.	.	.	.	.	.	.	.	.	.	.	.	.	.	.	.	.	.	.	.	.	.	.	.	.	.	.	.	.	.	.	.	.	.	0	0	0	0	.	.
chr3	11037421	A	C	chr3:11037421:A:C	chr3:11079107:A:C	TAC-C	0.000598758	3UTR	ENST00000646702.1	16	2590	1800	.	.	.	.	.	.	.	.	.	.	.	Non-coding	.	.	.	.	.	.	.	.	.	.	.	.	.	.	.	.	.	.	.	.	.	.	.	.	.	.	.	.	.	.	.	.	.	.	.	.	.	.	.	.	.	.	.	.	.	.	.	.	.	.	.	.	.	.	.	.	.	.	.	.	.	.	.	.	.	.	.	.	.	.	.	.	.	.	.	.	.	.	.	.	.	.	.	.	.	.	.	.	.	.	.	.	.	.	.	.	.	.	.	.	.	.	.	.	.	.	.	.	.	.	0	0	0	0	.	.
chr3	11037421	A	G	chr3:11037421:A:G	chr3:11079107:A:G	TAC-G	0.00389192	3UTR	ENST00000646702.1	16	2590	1800	.	.	.	.	.	.	.	.	.	.	.	Non-coding	.	.	.	.	.	.	.	.	.	.	.	.	.	.	.	.	.	.	.	.	.	.	.	.	.	.	.	.	.	.	.	.	.	.	.	.	.	.	.	.	.	.	.	.	.	.	.	.	.	.	.	.	.	.	.	.	.	.	.	.	.	.	.	.	.	.	.	.	.	.	.	.	.	.	.	.	.	.	.	.	.	.	.	.	.	.	.	.	.	.	.	.	.	.	.	.	.	.	.	.	.	.	.	.	.	.	.	.	.	.	0	0	0	0	.	.
chr3	11037421	A	T	chr3:11037421:A:T	chr3:11079107:A:T	TAC-T	0.000898136	3UTR	ENST00000646702.1	16	2590	1800	.	.	.	.	.	.	.	.	.	.	.	Non-coding	.	.	.	.	.	.	.	.	.	.	.	.	.	.	.	.	.	.	.	.	.	.	.	.	.	.	.	.	.	.	.	.	.	.	.	.	.	.	.	.	.	.	.	.	.	.	.	.	.	.	.	.	.	.	.	.	.	.	.	.	.	.	.	.	.	.	.	.	.	.	.	.	.	.	.	.	.	.	.	.	.	.	.	.	.	.	.	.	.	.	.	.	.	.	.	.	.	.	.	.	.	.	.	.	.	.	.	.	.	.	0	0	0	0	.	.
chr3	11037422	C	A	chr3:11037422:C:A	chr3:11079108:C:A	ACA-A	0.00306863	3UTR	ENST00000646702.1	16	2591	1800	.	.	.	.	.	.	.	.	.	.	.	Non-coding	.	.	.	.	.	.	.	.	.	.	.	.	.	.	.	.	.	.	.	.	.	.	.	.	.	.	.	.	.	.	.	.	.	.	.	.	.	.	.	.	.	.	.	.	.	.	.	.	.	.	.	.	.	.	.	.	.	.	.	.	.	.	.	.	.	.	.	.	.	.	.	.	.	.	.	.	.	.	.	.	.	.	.	.	.	.	.	.	.	.	.	.	.	.	.	.	.	.	.	.	.	.	.	.	.	.	.	.	.	.	0	0	0	0	.	.
chr3	11037422	C	G	chr3:11037422:C:G	chr3:11079108:C:G	ACA-G	0.00209565	3UTR	ENST00000646702.1	16	2591	1800	.	.	.	.	.	.	.	.	.	.	.	Non-coding	.	.	.	.	.	.	.	.	.	.	.	.	.	.	.	.	.	.	.	.	.	.	.	.	.	.	.	.	.	.	.	.	.	.	.	.	.	.	.	.	.	.	.	.	.	.	.	.	.	.	.	.	.	.	.	.	.	.	.	.	.	.	.	.	.	.	.	.	.	.	.	.	.	.	.	.	.	.	.	.	.	.	.	.	.	.	.	.	.	.	.	.	.	.	.	.	.	.	.	.	.	.	.	.	.	.	.	.	.	.	0	0	0	0	.	.
chr3	11037422	C	T	chr3:11037422:C:T	chr3:11079108:C:T	ACA-T	0.00935559	3UTR	ENST00000646702.1	16	2591	1800	.	.	.	.	.	.	.	.	.	.	.	Non-coding	.	.	.	.	.	.	.	.	.	.	.	.	.	.	.	.	.	.	.	.	.	.	.	.	.	.	.	.	.	.	.	.	.	.	.	.	.	.	.	.	.	.	.	.	.	.	.	.	.	.	.	.	.	.	.	.	.	.	.	.	.	.	.	.	.	.	.	.	.	.	.	.	.	.	.	.	.	.	.	.	.	.	.	.	.	.	.	.	.	.	.	.	.	.	.	.	.	.	.	.	.	.	.	.	.	.	.	.	.	.	0	0	0	0	.	.
chr3	11037423	A	C	chr3:11037423:A:C	chr3:11079109:A:C	CAA-C	0.00202081	3UTR	ENST00000646702.1	16	2592	1800	.	.	.	.	.	.	.	.	.	.	.	Non-coding	.	.	.	.	.	.	.	.	.	.	.	.	.	.	.	.	.	.	.	.	.	.	.	.	.	.	.	.	.	.	.	.	.	.	.	.	.	.	.	.	.	.	.	.	.	.	.	.	.	.	.	.	.	.	.	.	.	.	.	.	.	.	.	.	.	.	.	.	.	.	.	.	.	.	.	.	.	.	.	.	.	.	.	.	.	.	.	.	.	.	.	.	.	.	.	.	.	.	.	.	.	.	.	.	.	.	.	.	.	.	0	0	0	0	.	.
chr3	11037423	A	G	chr3:11037423:A:G	chr3:11079109:A:G	CAA-G	0.00389192	3UTR	ENST00000646702.1	16	2592	1800	.	.	.	.	.	.	.	.	.	.	.	Non-coding	.	.	.	.	.	.	.	.	.	.	.	.	.	.	.	.	.	.	.	.	.	.	.	.	.	.	.	.	.	.	.	.	.	.	.	.	.	.	.	.	.	.	.	.	.	.	.	.	.	.	.	.	.	.	.	.	.	.	.	.	.	.	.	.	.	.	.	.	.	.	.	.	.	.	.	.	.	.	.	.	.	.	.	.	.	.	.	.	.	.	.	.	.	.	.	.	.	.	.	.	.	.	.	.	.	.	.	.	.	.	0	0	0	0	.	.
chr3	11037423	A	T	chr3:11037423:A:T	chr3:11079109:A:T	CAA-T	0.000299379	3UTR	ENST00000646702.1	16	2592	1800	.	.	.	.	.	.	.	.	.	.	.	Non-coding	.	.	.	.	.	.	.	.	.	.	.	.	.	.	.	.	.	.	.	.	.	.	.	.	.	.	.	.	.	.	.	.	.	.	.	.	.	.	.	.	.	.	.	.	.	.	.	.	.	.	.	.	.	.	.	.	.	.	.	.	.	.	.	.	.	.	.	.	.	.	.	.	.	.	.	.	.	.	.	.	.	.	.	.	.	.	.	.	.	.	.	.	.	.	.	.	.	.	.	.	.	.	.	.	.	.	.	.	.	.	0	0	0	0	.	.
chr3	11037424	A	C	chr3:11037424:A:C	chr3:11079110:A:C	AAT-C	0.000523913	3UTR	ENST00000646702.1	16	2593	1800	.	.	.	.	.	.	.	.	.	.	.	Non-coding	.	.	.	.	.	.	.	.	.	.	.	.	.	.	.	.	.	.	.	.	.	.	.	.	.	.	.	.	.	.	.	.	.	.	.	.	.	.	.	.	.	.	.	.	.	.	.	.	.	.	.	.	.	.	.	.	.	.	.	.	.	.	.	.	.	.	.	.	.	.	.	.	.	.	.	.	.	.	.	.	.	.	.	.	.	.	.	.	.	.	.	.	.	.	.	.	.	.	.	.	.	.	.	.	.	.	.	.	.	.	0	0	0	0	.	.
chr3	11037424	A	G	chr3:11037424:A:G	chr3:11079110:A:G	AAT-G	0.0118255	3UTR	ENST00000646702.1	16	2593	1800	.	.	.	.	.	.	.	.	.	.	.	Non-coding	.	.	.	.	.	.	.	.	.	.	.	.	.	.	.	.	.	.	.	.	.	.	.	.	.	.	.	.	.	.	.	.	.	.	.	.	.	.	.	.	.	.	.	.	.	.	.	.	.	.	.	.	.	.	.	.	.	.	.	.	.	.	.	.	.	.	.	.	.	.	.	.	.	.	.	.	.	.	.	.	.	.	.	.	.	.	.	.	.	.	.	.	.	.	.	.	.	.	.	.	.	.	.	.	.	.	.	.	.	.	0	0	0	0	.	.
chr3	11037424	A	T	chr3:11037424:A:T	chr3:11079110:A:T	AAT-T	0.00149689	3UTR	ENST00000646702.1	16	2593	1800	.	.	.	.	.	.	.	.	.	.	.	Non-coding	.	.	.	.	.	.	.	.	.	.	.	.	.	.	.	.	.	.	.	.	.	.	.	.	.	.	.	.	.	.	.	.	.	.	.	.	.	.	.	.	.	.	.	.	.	.	.	.	.	.	.	.	.	.	.	.	.	.	.	.	.	.	.	.	.	.	.	.	.	.	.	.	.	.	.	.	.	.	.	.	.	.	.	.	.	.	.	.	.	.	.	.	.	.	.	.	.	.	.	.	.	.	.	.	.	.	.	.	.	.	0	0	0	0	.	.
chr3	11037425	T	A	chr3:11037425:T:A	chr3:11079111:T:A	ATG-A	0.00179627	3UTR	ENST00000646702.1	16	2594	1800	.	.	.	.	.	.	.	.	.	.	.	Non-coding	.	.	.	.	.	.	.	.	.	.	.	.	.	.	.	.	.	.	.	.	.	.	.	.	.	.	.	.	.	.	.	.	.	.	.	.	.	.	.	.	.	.	.	.	.	.	.	.	.	.	.	.	.	.	.	.	.	.	.	.	.	.	.	.	.	.	.	.	.	.	.	.	.	.	.	.	.	.	.	.	.	.	.	.	.	.	.	.	.	.	.	.	.	.	.	.	.	.	.	.	.	.	.	.	.	.	.	.	.	.	0	0	0	0	.	.
chr3	11037425	T	C	chr3:11037425:T:C	chr3:11079111:T:C	ATG-C	0.0114512	3UTR	ENST00000646702.1	16	2594	1800	.	.	.	.	.	.	.	.	.	.	.	Non-coding	.	.	.	.	.	.	.	.	.	.	.	.	.	.	.	.	.	.	.	.	.	.	.	.	.	.	.	.	.	.	.	.	.	.	.	.	.	.	.	.	.	.	.	.	.	.	.	.	.	.	.	.	.	.	.	.	.	.	.	.	.	.	.	.	.	.	.	.	.	.	.	.	.	.	.	.	.	.	.	.	.	.	.	.	.	.	.	.	.	.	.	.	.	.	.	.	.	.	.	.	.	.	.	.	.	.	.	.	.	.	0	0	0	0	.	.
chr3	11037425	T	G	chr3:11037425:T:G	chr3:11079111:T:G	ATG-G	0.00164658	3UTR	ENST00000646702.1	16	2594	1800	.	.	.	.	.	.	.	.	.	.	.	Non-coding	.	.	.	.	.	.	.	.	.	.	.	.	.	.	.	.	.	.	.	.	.	.	.	.	.	.	.	.	.	.	.	.	.	.	.	.	.	.	.	.	.	.	.	.	.	.	.	.	.	.	.	.	.	.	.	.	.	.	.	.	.	.	.	.	.	.	.	.	.	.	.	.	.	.	.	.	.	.	.	.	.	.	.	.	.	.	.	.	.	.	.	.	.	.	.	.	.	.	.	.	.	.	.	.	.	.	.	.	.	.	0	0	0	0	.	.
chr3	11037426	G	A	chr3:11037426:G:A	chr3:11079112:G:A	TGG-A	0.00808323	3UTR	ENST00000646702.1	16	2595	1800	.	.	.	.	.	.	.	.	.	.	.	Non-coding	.	.	.	.	.	.	.	.	.	.	.	.	.	.	.	.	.	.	.	.	.	.	.	.	.	.	.	.	.	.	.	.	.	.	.	.	.	.	.	.	.	.	.	.	.	.	.	.	.	.	.	.	.	.	.	.	.	.	.	.	.	.	.	.	.	.	.	.	.	.	.	.	.	.	.	.	.	.	.	.	.	.	.	.	.	.	.	.	.	.	.	.	.	.	.	.	.	.	.	.	.	.	.	.	.	.	.	.	.	.	0	0	0	0	.	.
chr3	11037426	G	C	chr3:11037426:G:C	chr3:11079112:G:C	TGG-C	0.00232019	3UTR	ENST00000646702.1	16	2595	1800	.	.	.	.	.	.	.	.	.	.	.	Non-coding	.	.	.	.	.	.	.	.	.	.	.	.	.	.	.	.	.	.	.	.	.	.	.	.	.	.	.	.	.	.	.	.	.	.	.	.	.	.	.	.	.	.	.	.	.	.	.	.	.	.	.	.	.	.	.	.	.	.	.	.	.	.	.	.	.	.	.	.	.	.	.	.	.	.	.	.	.	.	.	.	.	.	.	.	.	.	.	.	.	.	.	.	.	.	.	.	.	.	.	.	.	.	.	.	.	.	.	.	.	.	0	0	0	0	.	.
chr3	11037426	G	T	chr3:11037426:G:T	chr3:11079112:G:T	TGG-T	0.00246987	3UTR	ENST00000646702.1	16	2595	1800	.	.	.	.	.	.	.	.	.	.	.	Non-coding	.	.	.	.	.	.	.	.	.	.	.	.	.	.	.	.	.	.	.	.	.	.	.	.	.	.	.	.	.	.	.	.	.	.	.	.	.	.	.	.	.	.	.	.	.	.	.	.	.	.	.	.	.	.	.	.	.	.	.	.	.	.	.	.	.	.	.	.	.	.	.	.	.	.	.	.	.	.	.	.	.	.	.	.	.	.	.	.	.	.	.	.	.	.	.	.	.	.	.	.	.	.	.	.	.	.	.	.	.	.	0	0	0	0	.	.
chr3	11037427	G	A	chr3:11037427:G:A	chr3:11079113:G:A	GGG-A	0.0100292	3UTR	ENST00000646702.1	16	2596	1800	.	.	.	.	.	.	.	.	.	.	.	Non-coding	.	.	.	.	.	.	.	.	.	.	.	.	.	.	.	.	.	.	.	.	.	.	.	.	.	.	.	.	.	.	.	.	.	.	.	.	.	.	.	.	.	.	.	.	.	.	.	.	.	.	.	.	.	.	.	.	.	.	.	.	.	.	.	.	.	.	.	.	.	.	.	.	.	.	.	.	.	.	.	.	.	.	.	.	.	.	.	.	.	.	.	.	.	.	.	.	.	.	.	.	.	.	.	.	.	.	.	.	.	.	0	0	0	0	.	.
chr3	11037427	G	C	chr3:11037427:G:C	chr3:11079113:G:C	GGG-C	0.00254472	3UTR	ENST00000646702.1	16	2596	1800	.	.	.	.	.	.	.	.	.	.	.	Non-coding	.	.	.	.	.	.	.	.	.	.	.	.	.	.	.	.	.	.	.	.	.	.	.	.	.	.	.	.	.	.	.	.	.	.	.	.	.	.	.	.	.	.	.	.	.	.	.	.	.	.	.	.	.	.	.	.	.	.	.	.	.	.	.	.	.	.	.	.	.	.	.	.	.	.	.	.	.	.	.	.	.	.	.	.	.	.	.	.	.	.	.	.	.	.	.	.	.	.	.	.	.	.	.	.	.	.	.	.	.	.	0	0	0	0	.	.
chr3	11037427	G	T	chr3:11037427:G:T	chr3:11079113:G:T	GGG-T	0.00299379	3UTR	ENST00000646702.1	16	2596	1800	.	.	.	.	.	.	.	.	.	.	.	Non-coding	.	.	.	.	.	.	.	.	.	.	.	.	.	.	.	.	.	.	.	.	.	.	.	.	.	.	.	.	.	.	.	.	.	.	.	.	.	.	.	.	.	.	.	.	.	.	.	.	.	.	.	.	.	.	.	.	.	.	.	.	.	.	.	.	.	.	.	.	.	.	.	.	.	.	.	.	.	.	.	.	.	.	.	.	.	.	.	.	.	.	.	.	.	.	.	.	.	.	.	.	.	.	.	.	.	.	.	.	.	.	0	0	0	0	.	.
chr3	11037428	G	A	chr3:11037428:G:A	chr3:11079114:G:A	GGG-A	0.0100292	3UTR	ENST00000646702.1	16	2597	1800	.	.	.	.	.	.	.	.	.	.	.	Non-coding	.	.	.	.	.	.	.	.	.	.	.	.	.	.	.	.	.	.	.	.	.	.	.	.	.	.	.	.	.	.	.	.	.	.	.	.	.	.	.	.	.	.	.	.	.	.	.	.	.	.	.	.	.	.	.	.	.	.	.	.	.	.	.	.	.	.	.	.	.	.	.	.	.	.	.	.	.	.	.	.	.	.	.	.	.	.	.	.	.	.	.	.	.	.	.	.	.	.	.	.	.	.	.	.	.	.	.	.	.	.	0	0	0	0	.	.
chr3	11037428	G	C	chr3:11037428:G:C	chr3:11079114:G:C	GGG-C	0.00254472	3UTR	ENST00000646702.1	16	2597	1800	.	.	.	.	.	.	.	.	.	.	.	Non-coding	.	.	.	.	.	.	.	.	.	.	.	.	.	.	.	.	.	.	.	.	.	.	.	.	.	.	.	.	.	.	.	.	.	.	.	.	.	.	.	.	.	.	.	.	.	.	.	.	.	.	.	.	.	.	.	.	.	.	.	.	.	.	.	.	.	.	.	.	.	.	.	.	.	.	.	.	.	.	.	.	.	.	.	.	.	.	.	.	.	.	.	.	.	.	.	.	.	.	.	.	.	.	.	.	.	.	.	.	.	.	0	0	0	0	.	.
chr3	11037428	G	T	chr3:11037428:G:T	chr3:11079114:G:T	GGG-T	0.00299379	3UTR	ENST00000646702.1	16	2597	1800	.	.	.	.	.	.	.	.	.	.	.	Non-coding	.	.	.	.	.	.	.	.	.	.	.	.	.	.	.	.	.	.	.	.	.	.	.	.	.	.	.	.	.	.	.	.	.	.	.	.	.	.	.	.	.	.	.	.	.	.	.	.	.	.	.	.	.	.	.	.	.	.	.	.	.	.	.	.	.	.	.	.	.	.	.	.	.	.	.	.	.	.	.	.	.	.	.	.	.	.	.	.	.	.	.	.	.	.	.	.	.	.	.	.	.	.	.	.	.	.	.	.	.	.	0	0	0	0	.	.
chr3	11037429	G	A	chr3:11037429:G:A	chr3:11079115:G:A	GGA-A	0.00725994	3UTR	ENST00000646702.1	16	2598	1800	.	.	.	.	.	.	.	.	.	.	.	Non-coding	.	.	.	.	.	.	.	.	.	.	.	.	.	.	.	.	.	.	.	.	.	.	.	.	.	.	.	.	.	.	.	.	.	.	.	.	.	.	.	.	.	.	.	.	.	.	.	.	.	.	.	.	.	.	.	.	.	.	.	.	.	.	.	.	.	.	.	.	.	.	.	.	.	.	.	.	.	.	.	.	.	.	.	.	.	.	.	.	.	.	.	.	.	.	.	.	.	.	.	.	.	.	.	.	.	.	.	.	.	.	0	0	0	0	.	.
chr3	11037429	G	C	chr3:11037429:G:C	chr3:11079115:G:C	GGA-C	0.00426615	3UTR	ENST00000646702.1	16	2598	1800	.	.	.	.	.	.	.	.	.	.	.	Non-coding	.	.	.	.	.	.	.	.	.	.	.	.	.	.	.	.	.	.	.	.	.	.	.	.	.	.	.	.	.	.	.	.	.	.	.	.	.	.	.	.	.	.	.	.	.	.	.	.	.	.	.	.	.	.	.	.	.	.	.	.	.	.	.	.	.	.	.	.	.	.	.	.	.	.	.	.	.	.	.	.	.	.	.	.	.	.	.	.	.	.	.	.	.	.	.	.	.	.	.	.	.	.	.	.	.	.	.	.	.	.	0	0	0	0	.	.
chr3	11037429	G	T	chr3:11037429:G:T	chr3:11079115:G:T	GGA-T	0.00239503	3UTR	ENST00000646702.1	16	2598	1800	.	.	.	.	.	.	.	.	.	.	.	Non-coding	.	.	.	.	.	.	.	.	.	.	.	.	.	.	.	.	.	.	.	.	.	.	.	.	.	.	.	.	.	.	.	.	.	.	.	.	.	.	.	.	.	.	.	.	.	.	.	.	.	.	.	.	.	.	.	.	.	.	.	.	.	.	.	.	.	.	.	.	.	.	.	.	.	.	.	.	.	.	.	.	.	.	.	.	.	.	.	.	.	.	.	.	.	.	.	.	.	.	.	.	.	.	.	.	.	.	.	.	.	.	0	0	0	0	.	.
chr3	11037430	A	C	chr3:11037430:A:C	chr3:11079116:A:C	GAC-C	0.00104783	3UTR	ENST00000646702.1	16	2599	1800	.	.	.	.	.	.	.	.	.	.	.	Non-coding	.	.	.	.	.	.	.	.	.	.	.	.	.	.	.	.	.	.	.	.	.	.	.	.	.	.	.	.	.	.	.	.	.	.	.	.	.	.	.	.	.	.	.	.	.	.	.	.	.	.	.	.	.	.	.	.	.	.	.	.	.	.	.	.	.	.	.	.	.	.	.	.	.	.	.	.	.	.	.	.	.	.	.	.	.	.	.	.	.	.	.	.	.	.	.	.	.	.	.	.	.	.	.	.	.	.	.	.	.	.	0	0	0	0	.	.
chr3	11037430	A	G	chr3:11037430:A:G	chr3:11079116:A:G	GAC-G	0.00299379	3UTR	ENST00000646702.1	16	2599	1800	.	.	.	.	.	.	.	.	.	.	.	Non-coding	.	.	.	.	.	.	.	.	.	.	.	.	.	.	.	.	.	.	.	.	.	.	.	.	.	.	.	.	.	.	.	.	.	.	.	.	.	.	.	.	.	.	.	.	.	.	.	.	.	.	.	.	.	.	.	.	.	.	.	.	.	.	.	.	.	.	.	.	.	.	.	.	.	.	.	.	.	.	.	.	.	.	.	.	.	.	.	.	.	.	.	.	.	.	.	.	.	.	.	.	.	.	.	.	.	.	.	.	.	.	0	0	0	0	.	.
chr3	11037430	A	T	chr3:11037430:A:T	chr3:11079116:A:T	GAC-T	0.0013472	3UTR	ENST00000646702.1	16	2599	1800	.	.	.	.	.	.	.	.	.	.	.	Non-coding	.	.	.	.	.	.	.	.	.	.	.	.	.	.	.	.	.	.	.	.	.	.	.	.	.	.	.	.	.	.	.	.	.	.	.	.	.	.	.	.	.	.	.	.	.	.	.	.	.	.	.	.	.	.	.	.	.	.	.	.	.	.	.	.	.	.	.	.	.	.	.	.	.	.	.	.	.	.	.	.	.	.	.	.	.	.	.	.	.	.	.	.	.	.	.	.	.	.	.	.	.	.	.	.	.	.	.	.	.	.	0	0	0	0	.	.
chr3	11037431	C	A	chr3:11037431:C:A	chr3:11079117:C:A	ACT-A	0.00164658	3UTR	ENST00000646702.1	16	2600	1800	.	.	.	.	.	.	.	.	.	.	.	Non-coding	.	.	.	.	.	.	.	.	.	.	.	.	.	.	.	.	.	.	.	.	.	.	.	.	.	.	.	.	.	.	.	.	.	.	.	.	.	.	.	.	.	.	.	.	.	.	.	.	.	.	.	.	.	.	.	.	.	.	.	.	.	.	.	.	.	.	.	.	.	.	.	.	.	.	.	.	.	.	.	.	.	.	.	.	.	.	.	.	.	.	.	.	.	.	.	.	.	.	.	.	.	.	.	.	.	.	.	.	.	.	0	0	0	0	.	.
chr3	11037431	C	G	chr3:11037431:C:G	chr3:11079117:C:G	ACT-G	0.00261956	3UTR	ENST00000646702.1	16	2600	1800	.	.	.	.	.	.	.	.	.	.	.	Non-coding	.	.	.	.	.	.	.	.	.	.	.	.	.	.	.	.	.	.	.	.	.	.	.	.	.	.	.	.	.	.	.	.	.	.	.	.	.	.	.	.	.	.	.	.	.	.	.	.	.	.	.	.	.	.	.	.	.	.	.	.	.	.	.	.	.	.	.	.	.	.	.	.	.	.	.	.	.	.	.	.	.	.	.	.	.	.	.	.	.	.	.	.	.	.	.	.	.	.	.	.	.	.	.	.	.	.	.	.	.	.	0	0	0	0	.	.
chr3	11037431	C	T	chr3:11037431:C:T	chr3:11079117:C:T	ACT-T	0.00725994	3UTR	ENST00000646702.1	16	2600	1800	.	.	.	.	.	.	.	.	.	.	.	Non-coding	.	.	.	.	.	.	.	.	.	.	.	.	.	.	.	.	.	.	.	.	.	.	.	.	.	.	.	.	.	.	.	.	.	.	.	.	.	.	.	.	.	.	.	.	.	.	.	.	.	.	.	.	.	.	.	.	.	.	.	.	.	.	.	.	.	.	.	.	.	.	.	.	.	.	.	.	.	.	.	.	.	.	.	.	.	.	.	.	.	.	.	.	.	.	.	.	.	.	.	.	.	.	.	.	.	.	.	.	.	.	0	0	0	0	.	.
chr3	11037432	T	A	chr3:11037432:T:A	chr3:11079118:T:A	CTT-A	0.00119751	3UTR	ENST00000646702.1	16	2601	1800	.	.	.	.	.	.	.	.	.	.	.	Non-coding	.	.	.	.	.	.	.	.	.	.	.	.	.	.	.	.	.	.	.	.	.	.	.	.	.	.	.	.	.	.	.	.	.	.	.	.	.	.	.	.	.	.	.	.	.	.	.	.	.	.	.	.	.	.	.	.	.	.	.	.	.	.	.	.	.	.	.	.	.	.	.	.	.	.	.	.	.	.	.	.	.	.	.	.	.	.	.	.	.	.	.	.	.	.	.	.	.	.	.	.	.	.	.	.	.	.	.	.	.	.	0	0	0	0	.	.
chr3	11037432	T	C	chr3:11037432:T:C	chr3:11079118:T:C	CTT-C	0.00516428	3UTR	ENST00000646702.1	16	2601	1800	.	.	.	.	.	.	.	.	.	.	.	Non-coding	.	.	.	.	.	.	.	.	.	.	.	.	.	.	.	.	.	.	.	.	.	.	.	.	.	.	.	.	.	.	.	.	.	.	.	.	.	.	.	.	.	.	.	.	.	.	.	.	.	.	.	.	.	.	.	.	.	.	.	.	.	.	.	.	.	.	.	.	.	.	.	.	.	.	.	.	.	.	.	.	.	.	.	.	.	.	.	.	.	.	.	.	.	.	.	.	.	.	.	.	.	.	.	.	.	.	.	.	.	.	0	0	0	0	.	.
chr3	11037432	T	G	chr3:11037432:T:G	chr3:11079118:T:G	CTT-G	0.00261956	3UTR	ENST00000646702.1	16	2601	1800	.	.	.	.	.	.	.	.	.	.	.	Non-coding	.	.	.	.	.	.	.	.	.	.	.	.	.	.	.	.	.	.	.	.	.	.	.	.	.	.	.	.	.	.	.	.	.	.	.	.	.	.	.	.	.	.	.	.	.	.	.	.	.	.	.	.	.	.	.	.	.	.	.	.	.	.	.	.	.	.	.	.	.	.	.	.	.	.	.	.	.	.	.	.	.	.	.	.	.	.	.	.	.	.	.	.	.	.	.	.	.	.	.	.	.	.	.	.	.	.	.	.	.	.	0	0	0	0	.	.
chr3	11037433	T	A	chr3:11037433:T:A	chr3:11079119:T:A	TTC-A	0.000823292	3UTR	ENST00000646702.1	16	2602	1800	.	.	.	.	.	.	.	.	.	.	.	Non-coding	.	.	.	.	.	.	.	.	.	.	.	.	.	.	.	.	.	.	.	.	.	.	.	.	.	.	.	.	.	.	.	.	.	.	.	.	.	.	.	.	.	.	.	.	.	.	.	.	.	.	.	.	.	.	.	.	.	.	.	.	.	.	.	.	.	.	.	.	.	.	.	.	.	.	.	.	.	.	.	.	.	.	.	.	.	.	.	.	.	.	.	.	.	.	.	.	.	.	.	.	.	.	.	.	.	.	.	.	.	.	0	0	0	0	.	.
chr3	11037433	T	C	chr3:11037433:T:C	chr3:11079119:T:C	TTC-C	0.00344286	3UTR	ENST00000646702.1	16	2602	1800	.	.	.	.	.	.	.	.	.	.	.	Non-coding	.	.	.	.	.	.	.	.	.	.	.	.	.	.	.	.	.	.	.	.	.	.	.	.	.	.	.	.	.	.	.	.	.	.	.	.	.	.	.	.	.	.	.	.	.	.	.	.	.	.	.	.	.	.	.	.	.	.	.	.	.	.	.	.	.	.	.	.	.	.	.	.	.	.	.	.	.	.	.	.	.	.	.	.	.	.	.	.	.	.	.	.	.	.	.	.	.	.	.	.	.	.	.	.	.	.	.	.	.	.	0	0	0	0	.	.
chr3	11037433	T	G	chr3:11037433:T:G	chr3:11079119:T:G	TTC-G	0.00202081	3UTR	ENST00000646702.1	16	2602	1800	.	.	.	.	.	.	.	.	.	.	.	Non-coding	.	.	.	.	.	.	.	.	.	.	.	.	.	.	.	.	.	.	.	.	.	.	.	.	.	.	.	.	.	.	.	.	.	.	.	.	.	.	.	.	.	.	.	.	.	.	.	.	.	.	.	.	.	.	.	.	.	.	.	.	.	.	.	.	.	.	.	.	.	.	.	.	.	.	.	.	.	.	.	.	.	.	.	.	.	.	.	.	.	.	.	.	.	.	.	.	.	.	.	.	.	.	.	.	.	.	.	.	.	.	0	0	0	0	.	.
chr3	11037434	C	A	chr3:11037434:C:A	chr3:11079120:C:A	TCC-A	0.00254472	3UTR	ENST00000646702.1	16	2603	1800	.	.	.	.	.	.	.	.	.	.	.	Non-coding	.	.	.	.	.	.	.	.	.	.	.	.	.	.	.	.	.	.	.	.	.	.	.	.	.	.	.	.	.	.	.	.	.	.	.	.	.	.	.	.	.	.	.	.	.	.	.	.	.	.	.	.	.	.	.	.	.	.	.	.	.	.	.	.	.	.	.	.	.	.	.	.	.	.	.	.	.	.	.	.	.	.	.	.	.	.	.	.	.	.	.	.	.	.	.	.	.	.	.	.	.	.	.	.	.	.	.	.	.	.	0	0	0	0	.	.
chr3	11037434	C	G	chr3:11037434:C:G	chr3:11079120:C:G	TCC-G	0.00359254	3UTR	ENST00000646702.1	16	2603	1800	.	.	.	.	.	.	.	.	.	.	.	Non-coding	.	.	.	.	.	.	.	.	.	.	.	.	.	.	.	.	.	.	.	.	.	.	.	.	.	.	.	.	.	.	.	.	.	.	.	.	.	.	.	.	.	.	.	.	.	.	.	.	.	.	.	.	.	.	.	.	.	.	.	.	.	.	.	.	.	.	.	.	.	.	.	.	.	.	.	.	.	.	.	.	.	.	.	.	.	.	.	.	.	.	.	.	.	.	.	.	.	.	.	.	.	.	.	.	.	.	.	.	.	.	0	0	0	0	.	.
chr3	11037434	C	T	chr3:11037434:C:T	chr3:11079120:C:T	TCC-T	0.00913105	3UTR	ENST00000646702.1	16	2603	1800	.	.	.	.	.	.	.	.	.	.	.	Non-coding	.	.	.	.	.	.	.	.	.	.	.	.	.	.	.	.	.	.	.	.	.	.	.	.	.	.	.	.	.	.	.	.	.	.	.	.	.	.	.	.	.	.	.	.	.	.	.	.	.	.	.	.	.	.	.	.	.	.	.	.	.	.	.	.	.	.	.	.	.	.	.	.	.	.	.	.	.	.	.	.	.	.	.	.	.	.	.	.	.	.	.	.	.	.	.	.	.	.	.	.	.	.	.	.	.	.	.	.	.	.	0	0	0	0	.	.
chr3	11037435	C	A	chr3:11037435:C:A	chr3:11079121:C:A	CCC-A	0.0028441	3UTR	ENST00000646702.1	16	2604	1800	.	.	.	.	.	.	.	.	.	.	.	Non-coding	.	.	.	.	.	.	.	.	.	.	.	.	.	.	.	.	.	.	.	.	.	.	.	.	.	.	.	.	.	.	.	.	.	.	.	.	.	.	.	.	.	.	.	.	.	.	.	.	.	.	.	.	.	.	.	.	.	.	.	.	.	.	.	.	.	.	.	.	.	.	.	.	.	.	.	.	.	.	.	.	.	.	.	.	.	.	.	.	.	.	.	.	.	.	.	.	.	.	.	.	.	.	.	.	.	.	.	.	.	.	0	0	0	0	.	.
chr3	11037435	C	G	chr3:11037435:C:G	chr3:11079121:C:G	CCC-G	0.00456553	3UTR	ENST00000646702.1	16	2604	1800	.	.	.	.	.	.	.	.	.	.	.	Non-coding	.	.	.	.	.	.	.	.	.	.	.	.	.	.	.	.	.	.	.	.	.	.	.	.	.	.	.	.	.	.	.	.	.	.	.	.	.	.	.	.	.	.	.	.	.	.	.	.	.	.	.	.	.	.	.	.	.	.	.	.	.	.	.	.	.	.	.	.	.	.	.	.	.	.	.	.	.	.	.	.	.	.	.	.	.	.	.	.	.	.	.	.	.	.	.	.	.	.	.	.	.	.	.	.	.	.	.	.	.	.	0	0	0	0	.	.
chr3	11037435	C	T	chr3:11037435:C:T	chr3:11079121:C:T	CCC-T	0.00980466	3UTR	ENST00000646702.1	16	2604	1800	.	.	.	.	.	.	.	.	.	.	.	Non-coding	.	.	.	.	.	.	.	.	.	.	.	.	.	.	.	.	.	.	.	.	.	.	.	.	.	.	.	.	.	.	.	.	.	.	.	.	.	.	.	.	.	.	.	.	.	.	.	.	.	.	.	.	.	.	.	.	.	.	.	.	.	.	.	.	.	.	.	.	.	.	.	.	.	.	.	.	.	.	.	.	.	.	.	.	.	.	.	.	.	.	.	.	.	.	.	.	.	.	.	.	.	.	.	.	.	.	.	.	.	.	0	0	0	0	.	.
chr3	11037436	C	A	chr3:11037436:C:A	chr3:11079122:C:A	CCG-A	0.0035177	3UTR	ENST00000646702.1	16	2605	1800	.	.	.	.	.	.	.	.	.	.	.	Non-coding	.	.	.	.	.	.	.	.	.	.	.	.	.	.	.	.	.	.	.	.	.	.	.	.	.	.	.	.	.	.	.	.	.	.	.	.	.	.	.	.	.	.	.	.	.	.	.	.	.	.	.	.	.	.	.	.	.	.	.	.	.	.	.	.	.	.	.	.	.	.	.	.	.	.	.	.	.	.	.	.	.	.	.	.	.	.	.	.	.	.	.	.	.	.	.	.	.	.	.	.	.	.	.	.	.	.	.	.	.	.	0	0	0	0	.	.
chr3	11037436	C	G	chr3:11037436:C:G	chr3:11079122:C:G	CCG-G	0.00434099	3UTR	ENST00000646702.1	16	2605	1800	.	.	.	.	.	.	.	.	.	.	.	Non-coding	.	.	.	.	.	.	.	.	.	.	.	.	.	.	.	.	.	.	.	.	.	.	.	.	.	.	.	.	.	.	.	.	.	.	.	.	.	.	.	.	.	.	.	.	.	.	.	.	.	.	.	.	.	.	.	.	.	.	.	.	.	.	.	.	.	.	.	.	.	.	.	.	.	.	.	.	.	.	.	.	.	.	.	.	.	.	.	.	.	.	.	.	.	.	.	.	.	.	.	.	.	.	.	.	.	.	.	.	.	.	0	0	0	0	.	.
chr3	11037436	C	T	chr3:11037436:C:T	chr3:11079122:C:T	CCG-T	0.0586782	3UTR	ENST00000646702.1	16	2605	1800	.	.	.	.	.	.	.	.	.	.	.	Non-coding	.	.	.	.	.	.	.	.	.	.	.	.	.	.	.	.	.	.	.	.	.	.	.	.	.	.	.	.	.	.	.	.	.	.	.	.	.	.	.	.	.	.	.	.	.	.	.	.	.	.	.	.	.	.	.	.	.	.	.	.	.	.	.	.	.	.	.	.	.	.	.	.	.	.	.	.	.	.	.	.	.	.	.	.	.	.	.	.	.	.	.	.	.	.	.	.	.	.	.	.	.	.	.	.	.	.	.	.	.	.	0	0	0	0	.	.
chr3	11037437	G	A	chr3:11037437:G:A	chr3:11079123:G:A	CGG-A	0.0598758	3UTR	ENST00000646702.1	16	2606	1800	.	.	.	.	.	.	.	.	.	.	.	Non-coding	.	.	.	.	.	.	.	.	.	.	.	.	.	.	.	.	.	.	.	.	.	.	.	.	.	.	.	.	.	.	.	.	.	.	.	.	.	.	.	.	.	.	.	.	.	.	.	.	.	.	.	.	.	.	.	.	.	.	.	.	.	.	.	.	.	.	.	.	.	.	.	.	.	.	.	.	.	.	.	.	.	.	.	.	.	.	.	.	.	.	.	.	.	.	.	.	.	.	.	.	.	.	.	.	.	.	.	.	.	.	0	0	0	0	.	.
chr3	11037437	G	C	chr3:11037437:G:C	chr3:11079123:G:C	CGG-C	0.00396677	3UTR	ENST00000646702.1	16	2606	1800	.	.	.	.	.	.	.	.	.	.	.	Non-coding	.	.	.	.	.	.	.	.	.	.	.	.	.	.	.	.	.	.	.	.	.	.	.	.	.	.	.	.	.	.	.	.	.	.	.	.	.	.	.	.	.	.	.	.	.	.	.	.	.	.	.	.	.	.	.	.	.	.	.	.	.	.	.	.	.	.	.	.	.	.	.	.	.	.	.	.	.	.	.	.	.	.	.	.	.	.	.	.	.	.	.	.	.	.	.	.	.	.	.	.	.	.	.	.	.	.	.	.	.	.	0	0	0	0	.	.
chr3	11037437	G	T	chr3:11037437:G:T	chr3:11079123:G:T	CGG-T	0.00276925	3UTR	ENST00000646702.1	16	2606	1800	.	.	.	.	.	.	.	.	.	.	.	Non-coding	.	.	.	.	.	.	.	.	.	.	.	.	.	.	.	.	.	.	.	.	.	.	.	.	.	.	.	.	.	.	.	.	.	.	.	.	.	.	.	.	.	.	.	.	.	.	.	.	.	.	.	.	.	.	.	.	.	.	.	.	.	.	.	.	.	.	.	.	.	.	.	.	.	.	.	.	.	.	.	.	.	.	.	.	.	.	.	.	.	.	.	.	.	.	.	.	.	.	.	.	.	.	.	.	.	.	.	.	.	.	0	0	0	0	.	.
chr3	11037438	G	A	chr3:11037438:G:A	chr3:11079124:G:A	GGG-A	0.0100292	3UTR	ENST00000646702.1	16	2607	1800	.	.	.	.	.	.	.	.	.	.	.	Non-coding	.	.	.	.	.	.	.	.	.	.	.	.	.	.	.	.	.	.	.	.	.	.	.	.	.	.	.	.	.	.	.	.	.	.	.	.	.	.	.	.	.	.	.	.	.	.	.	.	.	.	.	.	.	.	.	.	.	.	.	.	.	.	.	.	.	.	.	.	.	.	.	.	.	.	.	.	.	.	.	.	.	.	.	.	.	.	.	.	.	.	.	.	.	.	.	.	.	.	.	.	.	.	.	.	.	.	.	.	.	.	0	0	0	0	.	.
chr3	11037438	G	C	chr3:11037438:G:C	chr3:11079124:G:C	GGG-C	0.00254472	3UTR	ENST00000646702.1	16	2607	1800	.	.	.	.	.	.	.	.	.	.	.	Non-coding	.	.	.	.	.	.	.	.	.	.	.	.	.	.	.	.	.	.	.	.	.	.	.	.	.	.	.	.	.	.	.	.	.	.	.	.	.	.	.	.	.	.	.	.	.	.	.	.	.	.	.	.	.	.	.	.	.	.	.	.	.	.	.	.	.	.	.	.	.	.	.	.	.	.	.	.	.	.	.	.	.	.	.	.	.	.	.	.	.	.	.	.	.	.	.	.	.	.	.	.	.	.	.	.	.	.	.	.	.	.	0	0	0	0	.	.
chr3	11037438	G	T	chr3:11037438:G:T	chr3:11079124:G:T	GGG-T	0.00299379	3UTR	ENST00000646702.1	16	2607	1800	.	.	.	.	.	.	.	.	.	.	.	Non-coding	.	.	.	.	.	.	.	.	.	.	.	.	.	.	.	.	.	.	.	.	.	.	.	.	.	.	.	.	.	.	.	.	.	.	.	.	.	.	.	.	.	.	.	.	.	.	.	.	.	.	.	.	.	.	.	.	.	.	.	.	.	.	.	.	.	.	.	.	.	.	.	.	.	.	.	.	.	.	.	.	.	.	.	.	.	.	.	.	.	.	.	.	.	.	.	.	.	.	.	.	.	.	.	.	.	.	.	.	.	.	0	0	0	0	.	.
chr3	11037439	G	A	chr3:11037439:G:A	chr3:11079125:G:A	GGA-A	0.00725994	3UTR	ENST00000646702.1	16	2608	1800	.	.	.	.	.	.	.	.	.	.	.	Non-coding	.	.	.	.	.	.	.	.	.	.	.	.	.	.	.	.	.	.	.	.	.	.	.	.	.	.	.	.	.	.	.	.	.	.	.	.	.	.	.	.	.	.	.	.	.	.	.	.	.	.	.	.	.	.	.	.	.	.	.	.	.	.	.	.	.	.	.	.	.	.	.	.	.	.	.	.	.	.	.	.	.	.	.	.	.	.	.	.	.	.	.	.	.	.	.	.	.	.	.	.	.	.	.	.	.	.	.	.	.	.	0	0	0	0	.	.
chr3	11037439	G	C	chr3:11037439:G:C	chr3:11079125:G:C	GGA-C	0.00426615	3UTR	ENST00000646702.1	16	2608	1800	.	.	.	.	.	.	.	.	.	.	.	Non-coding	.	.	.	.	.	.	.	.	.	.	.	.	.	.	.	.	.	.	.	.	.	.	.	.	.	.	.	.	.	.	.	.	.	.	.	.	.	.	.	.	.	.	.	.	.	.	.	.	.	.	.	.	.	.	.	.	.	.	.	.	.	.	.	.	.	.	.	.	.	.	.	.	.	.	.	.	.	.	.	.	.	.	.	.	.	.	.	.	.	.	.	.	.	.	.	.	.	.	.	.	.	.	.	.	.	.	.	.	.	.	0	0	0	0	.	.
chr3	11037439	G	T	chr3:11037439:G:T	chr3:11079125:G:T	GGA-T	0.00239503	3UTR	ENST00000646702.1	16	2608	1800	.	.	.	.	.	.	.	.	.	.	.	Non-coding	.	.	.	.	.	.	.	.	.	.	.	.	.	.	.	.	.	.	.	.	.	.	.	.	.	.	.	.	.	.	.	.	.	.	.	.	.	.	.	.	.	.	.	.	.	.	.	.	.	.	.	.	.	.	.	.	.	.	.	.	.	.	.	.	.	.	.	.	.	.	.	.	.	.	.	.	.	.	.	.	.	.	.	.	.	.	.	.	.	.	.	.	.	.	.	.	.	.	.	.	.	.	.	.	.	.	.	.	.	.	0	0	0	0	.	.
chr3	11037440	A	C	chr3:11037440:A:C	chr3:11079126:A:C	GAA-C	0.00187112	3UTR	ENST00000646702.1	16	2609	1800	.	.	.	.	.	.	.	.	.	.	.	Non-coding	.	.	.	.	.	.	.	.	.	.	.	.	.	.	.	.	.	.	.	.	.	.	.	.	.	.	.	.	.	.	.	.	.	.	.	.	.	.	.	.	.	.	.	.	.	.	.	.	.	.	.	.	.	.	.	.	.	.	.	.	.	.	.	.	.	.	.	.	.	.	.	.	.	.	.	.	.	.	.	.	.	.	.	.	.	.	.	.	.	.	.	.	.	.	.	.	.	.	.	.	.	.	.	.	.	.	.	.	.	.	0	0	0	0	.	.
chr3	11037440	A	G	chr3:11037440:A:G	chr3:11079126:A:G	GAA-G	0.0021705	3UTR	ENST00000646702.1	16	2609	1800	.	.	.	.	.	.	.	.	.	.	.	Non-coding	.	.	.	.	.	.	.	.	.	.	.	.	.	.	.	.	.	.	.	.	.	.	.	.	.	.	.	.	.	.	.	.	.	.	.	.	.	.	.	.	.	.	.	.	.	.	.	.	.	.	.	.	.	.	.	.	.	.	.	.	.	.	.	.	.	.	.	.	.	.	.	.	.	.	.	.	.	.	.	.	.	.	.	.	.	.	.	.	.	.	.	.	.	.	.	.	.	.	.	.	.	.	.	.	.	.	.	.	.	.	0	0	0	0	.	.
chr3	11037440	A	T	chr3:11037440:A:T	chr3:11079126:A:T	GAA-T	0.000374223	3UTR	ENST00000646702.1	16	2609	1800	.	.	.	.	.	.	.	.	.	.	.	Non-coding	.	.	.	.	.	.	.	.	.	.	.	.	.	.	.	.	.	.	.	.	.	.	.	.	.	.	.	.	.	.	.	.	.	.	.	.	.	.	.	.	.	.	.	.	.	.	.	.	.	.	.	.	.	.	.	.	.	.	.	.	.	.	.	.	.	.	.	.	.	.	.	.	.	.	.	.	.	.	.	.	.	.	.	.	.	.	.	.	.	.	.	.	.	.	.	.	.	.	.	.	.	.	.	.	.	.	.	.	.	.	0	0	0	0	.	.
chr3	11037441	A	C	chr3:11037441:A:C	chr3:11079127:A:C	AAC-C	0.00142205	3UTR	ENST00000646702.1	16	2610	1800	.	.	.	.	.	.	.	.	.	.	.	Non-coding	.	.	.	.	.	.	.	.	.	.	.	.	.	.	.	.	.	.	.	.	.	.	.	.	.	.	.	.	.	.	.	.	.	.	.	.	.	.	.	.	.	.	.	.	.	.	.	.	.	.	.	.	.	.	.	.	.	.	.	.	.	.	.	.	.	.	.	.	.	.	.	.	.	.	.	.	.	.	.	.	.	.	.	.	.	.	.	.	.	.	.	.	.	.	.	.	.	.	.	.	.	.	.	.	.	.	.	.	.	.	0	0	0	0	.	.
chr3	11037441	A	G	chr3:11037441:A:G	chr3:11079127:A:G	AAC-G	0.00598758	3UTR	ENST00000646702.1	16	2610	1800	.	.	.	.	.	.	.	.	.	.	.	Non-coding	.	.	.	.	.	.	.	.	.	.	.	.	.	.	.	.	.	.	.	.	.	.	.	.	.	.	.	.	.	.	.	.	.	.	.	.	.	.	.	.	.	.	.	.	.	.	.	.	.	.	.	.	.	.	.	.	.	.	.	.	.	.	.	.	.	.	.	.	.	.	.	.	.	.	.	.	.	.	.	.	.	.	.	.	.	.	.	.	.	.	.	.	.	.	.	.	.	.	.	.	.	.	.	.	.	.	.	.	.	.	0	0	0	0	.	.
chr3	11037441	A	T	chr3:11037441:A:T	chr3:11079127:A:T	AAC-T	0.000898136	3UTR	ENST00000646702.1	16	2610	1800	.	.	.	.	.	.	.	.	.	.	.	Non-coding	.	.	.	.	.	.	.	.	.	.	.	.	.	.	.	.	.	.	.	.	.	.	.	.	.	.	.	.	.	.	.	.	.	.	.	.	.	.	.	.	.	.	.	.	.	.	.	.	.	.	.	.	.	.	.	.	.	.	.	.	.	.	.	.	.	.	.	.	.	.	.	.	.	.	.	.	.	.	.	.	.	.	.	.	.	.	.	.	.	.	.	.	.	.	.	.	.	.	.	.	.	.	.	.	.	.	.	.	.	.	0	0	0	0	.	.
chr3	11037442	C	A	chr3:11037442:C:A	chr3:11079128:C:A	ACG-A	0.00187112	3UTR	ENST00000646702.1	16	2611	1800	.	.	.	.	.	.	.	.	.	.	.	Non-coding	.	.	.	.	.	.	.	.	.	.	.	.	.	.	.	.	.	.	.	.	.	.	.	.	.	.	.	.	.	.	.	.	.	.	.	.	.	.	.	.	.	.	.	.	.	.	.	.	.	.	.	.	.	.	.	.	.	.	.	.	.	.	.	.	.	.	.	.	.	.	.	.	.	.	.	.	.	.	.	.	.	.	.	.	.	.	.	.	.	.	.	.	.	.	.	.	.	.	.	.	.	.	.	.	.	.	.	.	.	.	0	0	0	0	.	.
chr3	11037442	C	G	chr3:11037442:C:G	chr3:11079128:C:G	ACG-G	0.00157174	3UTR	ENST00000646702.1	16	2611	1800	.	.	.	.	.	.	.	.	.	.	.	Non-coding	.	.	.	.	.	.	.	.	.	.	.	.	.	.	.	.	.	.	.	.	.	.	.	.	.	.	.	.	.	.	.	.	.	.	.	.	.	.	.	.	.	.	.	.	.	.	.	.	.	.	.	.	.	.	.	.	.	.	.	.	.	.	.	.	.	.	.	.	.	.	.	.	.	.	.	.	.	.	.	.	.	.	.	.	.	.	.	.	.	.	.	.	.	.	.	.	.	.	.	.	.	.	.	.	.	.	.	.	.	.	0	0	0	0	.	.
chr3	11037442	C	T	chr3:11037442:C:T	chr3:11079128:C:T	ACG-T	0.0412394	3UTR	ENST00000646702.1	16	2611	1800	.	.	.	.	.	.	.	.	.	.	.	Non-coding	.	.	.	.	.	.	.	.	.	.	.	.	.	.	.	.	.	.	.	.	.	.	.	.	.	.	.	.	.	.	.	.	.	.	.	.	.	.	.	.	.	.	.	.	.	.	.	.	.	.	.	.	.	.	.	.	.	.	.	.	.	.	.	.	.	.	.	.	.	.	.	.	.	.	.	.	.	.	.	.	.	.	.	.	.	.	.	.	.	.	.	.	.	.	.	.	.	.	.	.	.	.	.	.	.	.	.	.	.	.	0	0	0	0	.	.
chr3	11037443	G	A	chr3:11037443:G:A	chr3:11079129:G:A	CGC-A	0.0387696	3UTR	ENST00000646702.1	16	2612	1800	.	.	.	.	.	.	.	.	.	.	.	Non-coding	.	.	.	.	.	.	.	.	.	.	.	.	.	.	.	.	.	.	.	.	.	.	.	.	.	.	.	.	.	.	.	.	.	.	.	.	.	.	.	.	.	.	.	.	.	.	.	.	.	.	.	.	.	.	.	.	.	.	.	.	.	.	.	.	.	.	.	.	.	.	.	.	.	.	.	.	.	.	.	.	.	.	.	.	.	.	.	.	.	.	.	.	.	.	.	.	.	.	.	.	.	.	.	.	.	.	.	.	.	.	0	0	0	0	.	.
chr3	11037443	G	C	chr3:11037443:G:C	chr3:11079129:G:C	CGC-C	0.00269441	3UTR	ENST00000646702.1	16	2612	1800	.	.	.	.	.	.	.	.	.	.	.	Non-coding	.	.	.	.	.	.	.	.	.	.	.	.	.	.	.	.	.	.	.	.	.	.	.	.	.	.	.	.	.	.	.	.	.	.	.	.	.	.	.	.	.	.	.	.	.	.	.	.	.	.	.	.	.	.	.	.	.	.	.	.	.	.	.	.	.	.	.	.	.	.	.	.	.	.	.	.	.	.	.	.	.	.	.	.	.	.	.	.	.	.	.	.	.	.	.	.	.	.	.	.	.	.	.	.	.	.	.	.	.	.	0	0	0	0	.	.
chr3	11037443	G	T	chr3:11037443:G:T	chr3:11079129:G:T	CGC-T	0.00336801	3UTR	ENST00000646702.1	16	2612	1800	.	.	.	.	.	.	.	.	.	.	.	Non-coding	.	.	.	.	.	.	.	.	.	.	.	.	.	.	.	.	.	.	.	.	.	.	.	.	.	.	.	.	.	.	.	.	.	.	.	.	.	.	.	.	.	.	.	.	.	.	.	.	.	.	.	.	.	.	.	.	.	.	.	.	.	.	.	.	.	.	.	.	.	.	.	.	.	.	.	.	.	.	.	.	.	.	.	.	.	.	.	.	.	.	.	.	.	.	.	.	.	.	.	.	.	.	.	.	.	.	.	.	.	.	0	0	0	0	.	.
chr3	11037444	C	A	chr3:11037444:C:A	chr3:11079130:C:A	GCT-A	0.0021705	3UTR	ENST00000646702.1	16	2613	1800	.	.	.	.	.	.	.	.	.	.	.	Non-coding	.	.	.	.	.	.	.	.	.	.	.	.	.	.	.	.	.	.	.	.	.	.	.	.	.	.	.	.	.	.	.	.	.	.	.	.	.	.	.	.	.	.	.	.	.	.	.	.	.	.	.	.	.	.	.	.	.	.	.	.	.	.	.	.	.	.	.	.	.	.	.	.	.	.	.	.	.	.	.	.	.	.	.	.	.	.	.	.	.	.	.	.	.	.	.	.	.	.	.	.	.	.	.	.	.	.	.	.	.	.	0	0	0	0	.	.
chr3	11037444	C	G	chr3:11037444:C:G	chr3:11079130:C:G	GCT-G	0.00314348	3UTR	ENST00000646702.1	16	2613	1800	.	.	.	.	.	.	.	.	.	.	.	Non-coding	.	.	.	.	.	.	.	.	.	.	.	.	.	.	.	.	.	.	.	.	.	.	.	.	.	.	.	.	.	.	.	.	.	.	.	.	.	.	.	.	.	.	.	.	.	.	.	.	.	.	.	.	.	.	.	.	.	.	.	.	.	.	.	.	.	.	.	.	.	.	.	.	.	.	.	.	.	.	.	.	.	.	.	.	.	.	.	.	.	.	.	.	.	.	.	.	.	.	.	.	.	.	.	.	.	.	.	.	.	.	0	0	0	0	.	.
chr3	11037444	C	T	chr3:11037444:C:T	chr3:11079130:C:T	GCT-T	0.00958012	3UTR	ENST00000646702.1	16	2613	1800	.	.	.	.	.	.	.	.	.	.	.	Non-coding	.	.	.	.	.	.	.	.	.	.	.	.	.	.	.	.	.	.	.	.	.	.	.	.	.	.	.	.	.	.	.	.	.	.	.	.	.	.	.	.	.	.	.	.	.	.	.	.	.	.	.	.	.	.	.	.	.	.	.	.	.	.	.	.	.	.	.	.	.	.	.	.	.	.	.	.	.	.	.	.	.	.	.	.	.	.	.	.	.	.	.	.	.	.	.	.	.	.	.	.	.	.	.	.	.	.	.	.	.	.	0	0	0	0	.	.
chr3	11037445	T	A	chr3:11037445:T:A	chr3:11079131:T:A	CTT-A	0.00119751	3UTR	ENST00000646702.1	16	2614	1800	.	.	.	.	.	.	.	.	.	.	.	Non-coding	.	.	.	.	.	.	.	.	.	.	.	.	.	.	.	.	.	.	.	.	.	.	.	.	.	.	.	.	.	.	.	.	.	.	.	.	.	.	.	.	.	.	.	.	.	.	.	.	.	.	.	.	.	.	.	.	.	.	.	.	.	.	.	.	.	.	.	.	.	.	.	.	.	.	.	.	.	.	.	.	.	.	.	.	.	.	.	.	.	.	.	.	.	.	.	.	.	.	.	.	.	.	.	.	.	.	.	.	.	.	0	0	0	0	.	.
chr3	11037445	T	C	chr3:11037445:T:C	chr3:11079131:T:C	CTT-C	0.00516428	3UTR	ENST00000646702.1	16	2614	1800	.	.	.	.	.	.	.	.	.	.	.	Non-coding	.	.	.	.	.	.	.	.	.	.	.	.	.	.	.	.	.	.	.	.	.	.	.	.	.	.	.	.	.	.	.	.	.	.	.	.	.	.	.	.	.	.	.	.	.	.	.	.	.	.	.	.	.	.	.	.	.	.	.	.	.	.	.	.	.	.	.	.	.	.	.	.	.	.	.	.	.	.	.	.	.	.	.	.	.	.	.	.	.	.	.	.	.	.	.	.	.	.	.	.	.	.	.	.	.	.	.	.	.	.	0	0	0	0	.	.
chr3	11037445	T	G	chr3:11037445:T:G	chr3:11079131:T:G	CTT-G	0.00261956	3UTR	ENST00000646702.1	16	2614	1800	.	.	.	.	.	.	.	.	.	.	.	Non-coding	.	.	.	.	.	.	.	.	.	.	.	.	.	.	.	.	.	.	.	.	.	.	.	.	.	.	.	.	.	.	.	.	.	.	.	.	.	.	.	.	.	.	.	.	.	.	.	.	.	.	.	.	.	.	.	.	.	.	.	.	.	.	.	.	.	.	.	.	.	.	.	.	.	.	.	.	.	.	.	.	.	.	.	.	.	.	.	.	.	.	.	.	.	.	.	.	.	.	.	.	.	.	.	.	.	.	.	.	.	.	0	0	0	0	.	.
chr3	11037446	T	A	chr3:11037446:T:A	chr3:11079132:T:A	TTG-A	0.000523913	3UTR	ENST00000646702.1	16	2615	1800	.	.	.	.	.	.	.	.	.	.	.	Non-coding	.	.	.	.	.	.	.	.	.	.	.	.	.	.	.	.	.	.	.	.	.	.	.	.	.	.	.	.	.	.	.	.	.	.	.	.	.	.	.	.	.	.	.	.	.	.	.	.	.	.	.	.	.	.	.	.	.	.	.	.	.	.	.	.	.	.	.	.	.	.	.	.	.	.	.	.	.	.	.	.	.	.	.	.	.	.	.	.	.	.	.	.	.	.	.	.	.	.	.	.	.	.	.	.	.	.	.	.	.	.	0	0	0	0	.	.
chr3	11037446	T	C	chr3:11037446:T:C	chr3:11079132:T:C	TTG-C	0.00359254	3UTR	ENST00000646702.1	16	2615	1800	.	.	.	.	.	.	.	.	.	.	.	Non-coding	.	.	.	.	.	.	.	.	.	.	.	.	.	.	.	.	.	.	.	.	.	.	.	.	.	.	.	.	.	.	.	.	.	.	.	.	.	.	.	.	.	.	.	.	.	.	.	.	.	.	.	.	.	.	.	.	.	.	.	.	.	.	.	.	.	.	.	.	.	.	.	.	.	.	.	.	.	.	.	.	.	.	.	.	.	.	.	.	.	.	.	.	.	.	.	.	.	.	.	.	.	.	.	.	.	.	.	.	.	.	0	0	0	0	.	.
chr3	11037446	T	G	chr3:11037446:T:G	chr3:11079132:T:G	TTG-G	0.00209565	3UTR	ENST00000646702.1	16	2615	1800	.	.	.	.	.	.	.	.	.	.	.	Non-coding	.	.	.	.	.	.	.	.	.	.	.	.	.	.	.	.	.	.	.	.	.	.	.	.	.	.	.	.	.	.	.	.	.	.	.	.	.	.	.	.	.	.	.	.	.	.	.	.	.	.	.	.	.	.	.	.	.	.	.	.	.	.	.	.	.	.	.	.	.	.	.	.	.	.	.	.	.	.	.	.	.	.	.	.	.	.	.	.	.	.	.	.	.	.	.	.	.	.	.	.	.	.	.	.	.	.	.	.	.	.	0	0	0	0	.	.
chr3	11037447	G	A	chr3:11037447:G:A	chr3:11079133:G:A	TGC-A	0.00755931	3UTR	ENST00000646702.1	16	2616	1800	.	.	.	.	.	.	.	.	.	.	.	Non-coding	.	.	.	.	.	.	.	.	.	.	.	.	.	.	.	.	.	.	.	.	.	.	.	.	.	.	.	.	.	.	.	.	.	.	.	.	.	.	.	.	.	.	.	.	.	.	.	.	.	.	.	.	.	.	.	.	.	.	.	.	.	.	.	.	.	.	.	.	.	.	.	.	.	.	.	.	.	.	.	.	.	.	.	.	.	.	.	.	.	.	.	.	.	.	.	.	.	.	.	.	.	.	.	.	.	.	.	.	.	.	0	0	0	0	.	.
chr3	11037447	G	C	chr3:11037447:G:C	chr3:11079133:G:C	TGC-C	0.00269441	3UTR	ENST00000646702.1	16	2616	1800	.	.	.	.	.	.	.	.	.	.	.	Non-coding	.	.	.	.	.	.	.	.	.	.	.	.	.	.	.	.	.	.	.	.	.	.	.	.	.	.	.	.	.	.	.	.	.	.	.	.	.	.	.	.	.	.	.	.	.	.	.	.	.	.	.	.	.	.	.	.	.	.	.	.	.	.	.	.	.	.	.	.	.	.	.	.	.	.	.	.	.	.	.	.	.	.	.	.	.	.	.	.	.	.	.	.	.	.	.	.	.	.	.	.	.	.	.	.	.	.	.	.	.	.	0	0	0	0	.	.
chr3	11037447	G	T	chr3:11037447:G:T	chr3:11079133:G:T	TGC-T	0.00291894	3UTR	ENST00000646702.1	16	2616	1800	.	.	.	.	.	.	.	.	.	.	.	Non-coding	.	.	.	.	.	.	.	.	.	.	.	.	.	.	.	.	.	.	.	.	.	.	.	.	.	.	.	.	.	.	.	.	.	.	.	.	.	.	.	.	.	.	.	.	.	.	.	.	.	.	.	.	.	.	.	.	.	.	.	.	.	.	.	.	.	.	.	.	.	.	.	.	.	.	.	.	.	.	.	.	.	.	.	.	.	.	.	.	.	.	.	.	.	.	.	.	.	.	.	.	.	.	.	.	.	.	.	.	.	.	0	0	0	0	.	.
chr3	11037448	C	A	chr3:11037448:C:A	chr3:11079134:C:A	GCT-A	0.0021705	3UTR	ENST00000646702.1	16	2617	1800	.	.	.	.	.	.	.	.	.	.	.	Non-coding	.	.	.	.	.	.	.	.	.	.	.	.	.	.	.	.	.	.	.	.	.	.	.	.	.	.	.	.	.	.	.	.	.	.	.	.	.	.	.	.	.	.	.	.	.	.	.	.	.	.	.	.	.	.	.	.	.	.	.	.	.	.	.	.	.	.	.	.	.	.	.	.	.	.	.	.	.	.	.	.	.	.	.	.	.	.	.	.	.	.	.	.	.	.	.	.	.	.	.	.	.	.	.	.	.	.	.	.	.	.	0	0	0	0	.	.
chr3	11037448	C	G	chr3:11037448:C:G	chr3:11079134:C:G	GCT-G	0.00314348	3UTR	ENST00000646702.1	16	2617	1800	.	.	.	.	.	.	.	.	.	.	.	Non-coding	.	.	.	.	.	.	.	.	.	.	.	.	.	.	.	.	.	.	.	.	.	.	.	.	.	.	.	.	.	.	.	.	.	.	.	.	.	.	.	.	.	.	.	.	.	.	.	.	.	.	.	.	.	.	.	.	.	.	.	.	.	.	.	.	.	.	.	.	.	.	.	.	.	.	.	.	.	.	.	.	.	.	.	.	.	.	.	.	.	.	.	.	.	.	.	.	.	.	.	.	.	.	.	.	.	.	.	.	.	.	0	0	0	0	.	.
chr3	11037448	C	T	chr3:11037448:C:T	chr3:11079134:C:T	GCT-T	0.00958012	3UTR	ENST00000646702.1	16	2617	1800	.	.	.	.	.	.	.	.	.	.	.	Non-coding	.	.	.	.	.	.	.	.	.	.	.	.	.	.	.	.	.	.	.	.	.	.	.	.	.	.	.	.	.	.	.	.	.	.	.	.	.	.	.	.	.	.	.	.	.	.	.	.	.	.	.	.	.	.	.	.	.	.	.	.	.	.	.	.	.	.	.	.	.	.	.	.	.	.	.	.	.	.	.	.	.	.	.	.	.	.	.	.	.	.	.	.	.	.	.	.	.	.	.	.	.	.	.	.	.	.	.	.	.	.	0	0	0	0	.	.
chr3	11037449	T	A	chr3:11037449:T:A	chr3:11079135:T:A	CTC-A	0.00157174	3UTR	ENST00000646702.1	16	2618	1800	.	.	.	.	.	.	.	.	.	.	.	Non-coding	.	.	.	.	.	.	.	.	.	.	.	.	.	.	.	.	.	.	.	.	.	.	.	.	.	.	.	.	.	.	.	.	.	.	.	.	.	.	.	.	.	.	.	.	.	.	.	.	.	.	.	.	.	.	.	.	.	.	.	.	.	.	.	.	.	.	.	.	.	.	.	.	.	.	.	.	.	.	.	.	.	.	.	.	.	.	.	.	.	.	.	.	.	.	.	.	.	.	.	.	.	.	.	.	.	.	.	.	.	.	0	0	0	0	.	.
chr3	11037449	T	C	chr3:11037449:T:C	chr3:11079135:T:C	CTC-C	0.00396677	3UTR	ENST00000646702.1	16	2618	1800	.	.	.	.	.	.	.	.	.	.	.	Non-coding	.	.	.	.	.	.	.	.	.	.	.	.	.	.	.	.	.	.	.	.	.	.	.	.	.	.	.	.	.	.	.	.	.	.	.	.	.	.	.	.	.	.	.	.	.	.	.	.	.	.	.	.	.	.	.	.	.	.	.	.	.	.	.	.	.	.	.	.	.	.	.	.	.	.	.	.	.	.	.	.	.	.	.	.	.	.	.	.	.	.	.	.	.	.	.	.	.	.	.	.	.	.	.	.	.	.	.	.	.	.	0	0	0	0	.	.
chr3	11037449	T	G	chr3:11037449:T:G	chr3:11079135:T:G	CTC-G	0.00104783	3UTR	ENST00000646702.1	16	2618	1800	.	.	.	.	.	.	.	.	.	.	.	Non-coding	.	.	.	.	.	.	.	.	.	.	.	.	.	.	.	.	.	.	.	.	.	.	.	.	.	.	.	.	.	.	.	.	.	.	.	.	.	.	.	.	.	.	.	.	.	.	.	.	.	.	.	.	.	.	.	.	.	.	.	.	.	.	.	.	.	.	.	.	.	.	.	.	.	.	.	.	.	.	.	.	.	.	.	.	.	.	.	.	.	.	.	.	.	.	.	.	.	.	.	.	.	.	.	.	.	.	.	.	.	.	0	0	0	0	.	.
chr3	11037450	C	A	chr3:11037450:C:A	chr3:11079136:C:A	TCT-A	0.00306863	3UTR	ENST00000646702.1	16	2619	1800	.	.	.	.	.	.	.	.	.	.	.	Non-coding	.	.	.	.	.	.	.	.	.	.	.	.	.	.	.	.	.	.	.	.	.	.	.	.	.	.	.	.	.	.	.	.	.	.	.	.	.	.	.	.	.	.	.	.	.	.	.	.	.	.	.	.	.	.	.	.	.	.	.	.	.	.	.	.	.	.	.	.	.	.	.	.	.	.	.	.	.	.	.	.	.	.	.	.	.	.	.	.	.	.	.	.	.	.	.	.	.	.	.	.	.	.	.	.	.	.	.	.	.	.	0	0	0	0	.	.
chr3	11037450	C	G	chr3:11037450:C:G	chr3:11079136:C:G	TCT-G	0.00456553	3UTR	ENST00000646702.1	16	2619	1800	.	.	.	.	.	.	.	.	.	.	.	Non-coding	.	.	.	.	.	.	.	.	.	.	.	.	.	.	.	.	.	.	.	.	.	.	.	.	.	.	.	.	.	.	.	.	.	.	.	.	.	.	.	.	.	.	.	.	.	.	.	.	.	.	.	.	.	.	.	.	.	.	.	.	.	.	.	.	.	.	.	.	.	.	.	.	.	.	.	.	.	.	.	.	.	.	.	.	.	.	.	.	.	.	.	.	.	.	.	.	.	.	.	.	.	.	.	.	.	.	.	.	.	.	0	0	0	0	.	.
chr3	11037450	C	T	chr3:11037450:C:T	chr3:11079136:C:T	TCT-T	0.0063618	3UTR	ENST00000646702.1	16	2619	1800	.	.	.	.	.	.	.	.	.	.	.	Non-coding	.	.	.	.	.	.	.	.	.	.	.	.	.	.	.	.	.	.	.	.	.	.	.	.	.	.	.	.	.	.	.	.	.	.	.	.	.	.	.	.	.	.	.	.	.	.	.	.	.	.	.	.	.	.	.	.	.	.	.	.	.	.	.	.	.	.	.	.	.	.	.	.	.	.	.	.	.	.	.	.	.	.	.	.	.	.	.	.	.	.	.	.	.	.	.	.	.	.	.	.	.	.	.	.	.	.	.	.	.	.	0	0	0	0	.	.
chr3	11037451	T	A	chr3:11037451:T:A	chr3:11079137:T:A	CTT-A	0.00119751	3UTR	ENST00000646702.1	16	2620	1800	.	.	.	.	.	.	.	.	.	.	.	Non-coding	.	.	.	.	.	.	.	.	.	.	.	.	.	.	.	.	.	.	.	.	.	.	.	.	.	.	.	.	.	.	.	.	.	.	.	.	.	.	.	.	.	.	.	.	.	.	.	.	.	.	.	.	.	.	.	.	.	.	.	.	.	.	.	.	.	.	.	.	.	.	.	.	.	.	.	.	.	.	.	.	.	.	.	.	.	.	.	.	.	.	.	.	.	.	.	.	.	.	.	.	.	.	.	.	.	.	.	.	.	.	0	0	0	0	.	.
chr3	11037451	T	C	chr3:11037451:T:C	chr3:11079137:T:C	CTT-C	0.00516428	3UTR	ENST00000646702.1	16	2620	1800	.	.	.	.	.	.	.	.	.	.	.	Non-coding	.	.	.	.	.	.	.	.	.	.	.	.	.	.	.	.	.	.	.	.	.	.	.	.	.	.	.	.	.	.	.	.	.	.	.	.	.	.	.	.	.	.	.	.	.	.	.	.	.	.	.	.	.	.	.	.	.	.	.	.	.	.	.	.	.	.	.	.	.	.	.	.	.	.	.	.	.	.	.	.	.	.	.	.	.	.	.	.	.	.	.	.	.	.	.	.	.	.	.	.	.	.	.	.	.	.	.	.	.	.	0	0	0	0	.	.
chr3	11037451	T	G	chr3:11037451:T:G	chr3:11079137:T:G	CTT-G	0.00261956	3UTR	ENST00000646702.1	16	2620	1800	.	.	.	.	.	.	.	.	.	.	.	Non-coding	.	.	.	.	.	.	.	.	.	.	.	.	.	.	.	.	.	.	.	.	.	.	.	.	.	.	.	.	.	.	.	.	.	.	.	.	.	.	.	.	.	.	.	.	.	.	.	.	.	.	.	.	.	.	.	.	.	.	.	.	.	.	.	.	.	.	.	.	.	.	.	.	.	.	.	.	.	.	.	.	.	.	.	.	.	.	.	.	.	.	.	.	.	.	.	.	.	.	.	.	.	.	.	.	.	.	.	.	.	.	0	0	0	0	.	.
chr3	11037452	T	A	chr3:11037452:T:A	chr3:11079138:T:A	TTA-A	0.000598758	3UTR	ENST00000646702.1	16	2621	1800	.	.	.	.	.	.	.	.	.	.	.	Non-coding	.	.	.	.	.	.	.	.	.	.	.	.	.	.	.	.	.	.	.	.	.	.	.	.	.	.	.	.	.	.	.	.	.	.	.	.	.	.	.	.	.	.	.	.	.	.	.	.	.	.	.	.	.	.	.	.	.	.	.	.	.	.	.	.	.	.	.	.	.	.	.	.	.	.	.	.	.	.	.	.	.	.	.	.	.	.	.	.	.	.	.	.	.	.	.	.	.	.	.	.	.	.	.	.	.	.	.	.	.	.	0	0	0	0	.	.
chr3	11037452	T	C	chr3:11037452:T:C	chr3:11079138:T:C	TTA-C	0.00261956	3UTR	ENST00000646702.1	16	2621	1800	.	.	.	.	.	.	.	.	.	.	.	Non-coding	.	.	.	.	.	.	.	.	.	.	.	.	.	.	.	.	.	.	.	.	.	.	.	.	.	.	.	.	.	.	.	.	.	.	.	.	.	.	.	.	.	.	.	.	.	.	.	.	.	.	.	.	.	.	.	.	.	.	.	.	.	.	.	.	.	.	.	.	.	.	.	.	.	.	.	.	.	.	.	.	.	.	.	.	.	.	.	.	.	.	.	.	.	.	.	.	.	.	.	.	.	.	.	.	.	.	.	.	.	.	0	0	0	0	.	.
chr3	11037452	T	G	chr3:11037452:T:G	chr3:11079138:T:G	TTA-G	0.000673602	3UTR	ENST00000646702.1	16	2621	1800	.	.	.	.	.	.	.	.	.	.	.	Non-coding	.	.	.	.	.	.	.	.	.	.	.	.	.	.	.	.	.	.	.	.	.	.	.	.	.	.	.	.	.	.	.	.	.	.	.	.	.	.	.	.	.	.	.	.	.	.	.	.	.	.	.	.	.	.	.	.	.	.	.	.	.	.	.	.	.	.	.	.	.	.	.	.	.	.	.	.	.	.	.	.	.	.	.	.	.	.	.	.	.	.	.	.	.	.	.	.	.	.	.	.	.	.	.	.	.	.	.	.	.	.	0	0	0	0	.	.
chr3	11037453	A	C	chr3:11037453:A:C	chr3:11079139:A:C	TAA-C	0.000673602	3UTR	ENST00000646702.1	16	2622	1800	.	.	.	.	.	.	.	.	.	.	.	Non-coding	.	.	.	.	.	.	.	.	.	.	.	.	.	.	.	.	.	.	.	.	.	.	.	.	.	.	.	.	.	.	.	.	.	.	.	.	.	.	.	.	.	.	.	.	.	.	.	.	.	.	.	.	.	.	.	.	.	.	.	.	.	.	.	.	.	.	.	.	.	.	.	.	.	.	.	.	.	.	.	.	.	.	.	.	.	.	.	.	.	.	.	.	.	.	.	.	.	.	.	.	.	.	.	.	.	.	.	.	.	.	0	0	0	0	.	.
chr3	11037453	A	G	chr3:11037453:A:G	chr3:11079139:A:G	TAA-G	0.00246987	3UTR	ENST00000646702.1	16	2622	1800	.	.	.	.	.	.	.	.	.	.	.	Non-coding	.	.	.	.	.	.	.	.	.	.	.	.	.	.	.	.	.	.	.	.	.	.	.	.	.	.	.	.	.	.	.	.	.	.	.	.	.	.	.	.	.	.	.	.	.	.	.	.	.	.	.	.	.	.	.	.	.	.	.	.	.	.	.	.	.	.	.	.	.	.	.	.	.	.	.	.	.	.	.	.	.	.	.	.	.	.	.	.	.	.	.	.	.	.	.	.	.	.	.	.	.	.	.	.	.	.	.	.	.	.	0	0	0	0	.	.
chr3	11037453	A	T	chr3:11037453:A:T	chr3:11079139:A:T	TAA-T	0.000224534	3UTR	ENST00000646702.1	16	2622	1800	.	.	.	.	.	.	.	.	.	.	.	Non-coding	.	.	.	.	.	.	.	.	.	.	.	.	.	.	.	.	.	.	.	.	.	.	.	.	.	.	.	.	.	.	.	.	.	.	.	.	.	.	.	.	.	.	.	.	.	.	.	.	.	.	.	.	.	.	.	.	.	.	.	.	.	.	.	.	.	.	.	.	.	.	.	.	.	.	.	.	.	.	.	.	.	.	.	.	.	.	.	.	.	.	.	.	.	.	.	.	.	.	.	.	.	.	.	.	.	.	.	.	.	.	0	0	0	0	.	.
chr3	11037454	A	C	chr3:11037454:A:C	chr3:11079140:A:C	AAG-C	0.00187112	3UTR	ENST00000646702.1	16	2623	1800	.	.	.	.	.	.	.	.	.	.	.	Non-coding	.	.	.	.	.	.	.	.	.	.	.	.	.	.	.	.	.	.	.	.	.	.	.	.	.	.	.	.	.	.	.	.	.	.	.	.	.	.	.	.	.	.	.	.	.	.	.	.	.	.	.	.	.	.	.	.	.	.	.	.	.	.	.	.	.	.	.	.	.	.	.	.	.	.	.	.	.	.	.	.	.	.	.	.	.	.	.	.	.	.	.	.	.	.	.	.	.	.	.	.	.	.	.	.	.	.	.	.	.	.	0	0	0	0	.	.
chr3	11037454	A	G	chr3:11037454:A:G	chr3:11079140:A:G	AAG-G	0.00523913	3UTR	ENST00000646702.1	16	2623	1800	.	.	.	.	.	.	.	.	.	.	.	Non-coding	.	.	.	.	.	.	.	.	.	.	.	.	.	.	.	.	.	.	.	.	.	.	.	.	.	.	.	.	.	.	.	.	.	.	.	.	.	.	.	.	.	.	.	.	.	.	.	.	.	.	.	.	.	.	.	.	.	.	.	.	.	.	.	.	.	.	.	.	.	.	.	.	.	.	.	.	.	.	.	.	.	.	.	.	.	.	.	.	.	.	.	.	.	.	.	.	.	.	.	.	.	.	.	.	.	.	.	.	.	.	0	0	0	0	.	.
chr3	11037454	A	T	chr3:11037454:A:T	chr3:11079140:A:T	AAG-T	0.000898136	3UTR	ENST00000646702.1	16	2623	1800	.	.	.	.	.	.	.	.	.	.	.	Non-coding	.	.	.	.	.	.	.	.	.	.	.	.	.	.	.	.	.	.	.	.	.	.	.	.	.	.	.	.	.	.	.	.	.	.	.	.	.	.	.	.	.	.	.	.	.	.	.	.	.	.	.	.	.	.	.	.	.	.	.	.	.	.	.	.	.	.	.	.	.	.	.	.	.	.	.	.	.	.	.	.	.	.	.	.	.	.	.	.	.	.	.	.	.	.	.	.	.	.	.	.	.	.	.	.	.	.	.	.	.	.	0	0	0	0	.	.
chr3	11037455	G	A	chr3:11037455:G:A	chr3:11079141:G:A	AGT-A	0.00688571	3UTR	ENST00000646702.1	16	2624	1800	.	.	.	.	.	.	.	.	.	.	.	Non-coding	.	.	.	.	.	.	.	.	.	.	.	.	.	.	.	.	.	.	.	.	.	.	.	.	.	.	.	.	.	.	.	.	.	.	.	.	.	.	.	.	.	.	.	.	.	.	.	.	.	.	.	.	.	.	.	.	.	.	.	.	.	.	.	.	.	.	.	.	.	.	.	.	.	.	.	.	.	.	.	.	.	.	.	.	.	.	.	.	.	.	.	.	.	.	.	.	.	.	.	.	.	.	.	.	.	.	.	.	.	.	0	0	0	0	.	.
chr3	11037455	G	C	chr3:11037455:G:C	chr3:11079141:G:C	AGT-C	0.00261956	3UTR	ENST00000646702.1	16	2624	1800	.	.	.	.	.	.	.	.	.	.	.	Non-coding	.	.	.	.	.	.	.	.	.	.	.	.	.	.	.	.	.	.	.	.	.	.	.	.	.	.	.	.	.	.	.	.	.	.	.	.	.	.	.	.	.	.	.	.	.	.	.	.	.	.	.	.	.	.	.	.	.	.	.	.	.	.	.	.	.	.	.	.	.	.	.	.	.	.	.	.	.	.	.	.	.	.	.	.	.	.	.	.	.	.	.	.	.	.	.	.	.	.	.	.	.	.	.	.	.	.	.	.	.	.	0	0	0	0	.	.
chr3	11037455	G	T	chr3:11037455:G:T	chr3:11079141:G:T	AGT-T	0.00164658	3UTR	ENST00000646702.1	16	2624	1800	.	.	.	.	.	.	.	.	.	.	.	Non-coding	.	.	.	.	.	.	.	.	.	.	.	.	.	.	.	.	.	.	.	.	.	.	.	.	.	.	.	.	.	.	.	.	.	.	.	.	.	.	.	.	.	.	.	.	.	.	.	.	.	.	.	.	.	.	.	.	.	.	.	.	.	.	.	.	.	.	.	.	.	.	.	.	.	.	.	.	.	.	.	.	.	.	.	.	.	.	.	.	.	.	.	.	.	.	.	.	.	.	.	.	.	.	.	.	.	.	.	.	.	.	0	0	0	0	.	.
chr3	11037456	T	A	chr3:11037456:T:A	chr3:11079142:T:A	GTA-A	0.000523913	3UTR	ENST00000646702.1	16	2625	1800	.	.	.	.	.	.	.	.	.	.	.	Non-coding	.	.	.	.	.	.	.	.	.	.	.	.	.	.	.	.	.	.	.	.	.	.	.	.	.	.	.	.	.	.	.	.	.	.	.	.	.	.	.	.	.	.	.	.	.	.	.	.	.	.	.	.	.	.	.	.	.	.	.	.	.	.	.	.	.	.	.	.	.	.	.	.	.	.	.	.	.	.	.	.	.	.	.	.	.	.	.	.	.	.	.	.	.	.	.	.	.	.	.	.	.	.	.	.	.	.	.	.	.	.	0	0	0	0	.	.
chr3	11037456	T	C	chr3:11037456:T:C	chr3:11079142:T:C	GTA-C	0.00449068	3UTR	ENST00000646702.1	16	2625	1800	.	.	.	.	.	.	.	.	.	.	.	Non-coding	.	.	.	.	.	.	.	.	.	.	.	.	.	.	.	.	.	.	.	.	.	.	.	.	.	.	.	.	.	.	.	.	.	.	.	.	.	.	.	.	.	.	.	.	.	.	.	.	.	.	.	.	.	.	.	.	.	.	.	.	.	.	.	.	.	.	.	.	.	.	.	.	.	.	.	.	.	.	.	.	.	.	.	.	.	.	.	.	.	.	.	.	.	.	.	.	.	.	.	.	.	.	.	.	.	.	.	.	.	.	0	0	0	0	.	.
chr3	11037456	T	G	chr3:11037456:T:G	chr3:11079142:T:G	GTA-G	0.00104783	3UTR	ENST00000646702.1	16	2625	1800	.	.	.	.	.	.	.	.	.	.	.	Non-coding	.	.	.	.	.	.	.	.	.	.	.	.	.	.	.	.	.	.	.	.	.	.	.	.	.	.	.	.	.	.	.	.	.	.	.	.	.	.	.	.	.	.	.	.	.	.	.	.	.	.	.	.	.	.	.	.	.	.	.	.	.	.	.	.	.	.	.	.	.	.	.	.	.	.	.	.	.	.	.	.	.	.	.	.	.	.	.	.	.	.	.	.	.	.	.	.	.	.	.	.	.	.	.	.	.	.	.	.	.	.	0	0	0	0	.	.
chr3	11037457	A	C	chr3:11037457:A:C	chr3:11079143:A:C	TAC-C	0.000598758	3UTR	ENST00000646702.1	16	2626	1800	.	.	.	.	.	.	.	.	.	.	.	Non-coding	.	.	.	.	.	.	.	.	.	.	.	.	.	.	.	.	.	.	.	.	.	.	.	.	.	.	.	.	.	.	.	.	.	.	.	.	.	.	.	.	.	.	.	.	.	.	.	.	.	.	.	.	.	.	.	.	.	.	.	.	.	.	.	.	.	.	.	.	.	.	.	.	.	.	.	.	.	.	.	.	.	.	.	.	.	.	.	.	.	.	.	.	.	.	.	.	.	.	.	.	.	.	.	.	.	.	.	.	.	.	0	0	0	0	.	.
chr3	11037457	A	G	chr3:11037457:A:G	chr3:11079143:A:G	TAC-G	0.00389192	3UTR	ENST00000646702.1	16	2626	1800	.	.	.	.	.	.	.	.	.	.	.	Non-coding	.	.	.	.	.	.	.	.	.	.	.	.	.	.	.	.	.	.	.	.	.	.	.	.	.	.	.	.	.	.	.	.	.	.	.	.	.	.	.	.	.	.	.	.	.	.	.	.	.	.	.	.	.	.	.	.	.	.	.	.	.	.	.	.	.	.	.	.	.	.	.	.	.	.	.	.	.	.	.	.	.	.	.	.	.	.	.	.	.	.	.	.	.	.	.	.	.	.	.	.	.	.	.	.	.	.	.	.	.	.	0	0	0	0	.	.
chr3	11037457	A	T	chr3:11037457:A:T	chr3:11079143:A:T	TAC-T	0.000898136	3UTR	ENST00000646702.1	16	2626	1800	.	.	.	.	.	.	.	.	.	.	.	Non-coding	.	.	.	.	.	.	.	.	.	.	.	.	.	.	.	.	.	.	.	.	.	.	.	.	.	.	.	.	.	.	.	.	.	.	.	.	.	.	.	.	.	.	.	.	.	.	.	.	.	.	.	.	.	.	.	.	.	.	.	.	.	.	.	.	.	.	.	.	.	.	.	.	.	.	.	.	.	.	.	.	.	.	.	.	.	.	.	.	.	.	.	.	.	.	.	.	.	.	.	.	.	.	.	.	.	.	.	.	.	.	0	0	0	0	.	.
chr3	11037458	C	A	chr3:11037458:C:A	chr3:11079144:C:A	ACC-A	0.00583789	3UTR	ENST00000646702.1	16	2627	1800	.	.	.	.	.	.	.	.	.	.	.	Non-coding	.	.	.	.	.	.	.	.	.	.	.	.	.	.	.	.	.	.	.	.	.	.	.	.	.	.	.	.	.	.	.	.	.	.	.	.	.	.	.	.	.	.	.	.	.	.	.	.	.	.	.	.	.	.	.	.	.	.	.	.	.	.	.	.	.	.	.	.	.	.	.	.	.	.	.	.	.	.	.	.	.	.	.	.	.	.	.	.	.	.	.	.	.	.	.	.	.	.	.	.	.	.	.	.	.	.	.	.	.	.	0	0	0	0	.	.
chr3	11037458	C	G	chr3:11037458:C:G	chr3:11079144:C:G	ACC-G	0.0028441	3UTR	ENST00000646702.1	16	2627	1800	.	.	.	.	.	.	.	.	.	.	.	Non-coding	.	.	.	.	.	.	.	.	.	.	.	.	.	.	.	.	.	.	.	.	.	.	.	.	.	.	.	.	.	.	.	.	.	.	.	.	.	.	.	.	.	.	.	.	.	.	.	.	.	.	.	.	.	.	.	.	.	.	.	.	.	.	.	.	.	.	.	.	.	.	.	.	.	.	.	.	.	.	.	.	.	.	.	.	.	.	.	.	.	.	.	.	.	.	.	.	.	.	.	.	.	.	.	.	.	.	.	.	.	.	0	0	0	0	.	.
chr3	11037458	C	T	chr3:11037458:C:T	chr3:11079144:C:T	ACC-T	0.0113015	3UTR	ENST00000646702.1	16	2627	1800	.	.	.	.	.	.	.	.	.	.	.	Non-coding	.	.	.	.	.	.	.	.	.	.	.	.	.	.	.	.	.	.	.	.	.	.	.	.	.	.	.	.	.	.	.	.	.	.	.	.	.	.	.	.	.	.	.	.	.	.	.	.	.	.	.	.	.	.	.	.	.	.	.	.	.	.	.	.	.	.	.	.	.	.	.	.	.	.	.	.	.	.	.	.	.	.	.	.	.	.	.	.	.	.	.	.	.	.	.	.	.	.	.	.	.	.	.	.	.	.	.	.	.	.	0	0	0	0	.	.
chr3	11037459	C	A	chr3:11037459:C:A	chr3:11079145:C:A	CCA-A	0.00194596	3UTR	ENST00000646702.1	16	2628	1800	.	.	.	.	.	.	.	.	.	.	.	Non-coding	.	.	.	.	.	.	.	.	.	.	.	.	.	.	.	.	.	.	.	.	.	.	.	.	.	.	.	.	.	.	.	.	.	.	.	.	.	.	.	.	.	.	.	.	.	.	.	.	.	.	.	.	.	.	.	.	.	.	.	.	.	.	.	.	.	.	.	.	.	.	.	.	.	.	.	.	.	.	.	.	.	.	.	.	.	.	.	.	.	.	.	.	.	.	.	.	.	.	.	.	.	.	.	.	.	.	.	.	.	.	0	0	0	0	.	.
chr3	11037459	C	G	chr3:11037459:C:G	chr3:11079145:C:G	CCA-G	0.00336801	3UTR	ENST00000646702.1	16	2628	1800	.	.	.	.	.	.	.	.	.	.	.	Non-coding	.	.	.	.	.	.	.	.	.	.	.	.	.	.	.	.	.	.	.	.	.	.	.	.	.	.	.	.	.	.	.	.	.	.	.	.	.	.	.	.	.	.	.	.	.	.	.	.	.	.	.	.	.	.	.	.	.	.	.	.	.	.	.	.	.	.	.	.	.	.	.	.	.	.	.	.	.	.	.	.	.	.	.	.	.	.	.	.	.	.	.	.	.	.	.	.	.	.	.	.	.	.	.	.	.	.	.	.	.	.	0	0	0	0	.	.
chr3	11037459	C	T	chr3:11037459:C:T	chr3:11079145:C:T	CCA-T	0.00763416	3UTR	ENST00000646702.1	16	2628	1800	.	.	.	.	.	.	.	.	.	.	.	Non-coding	.	.	.	.	.	.	.	.	.	.	.	.	.	.	.	.	.	.	.	.	.	.	.	.	.	.	.	.	.	.	.	.	.	.	.	.	.	.	.	.	.	.	.	.	.	.	.	.	.	.	.	.	.	.	.	.	.	.	.	.	.	.	.	.	.	.	.	.	.	.	.	.	.	.	.	.	.	.	.	.	.	.	.	.	.	.	.	.	.	.	.	.	.	.	.	.	.	.	.	.	.	.	.	.	.	.	.	.	.	.	0	0	0	0	.	.
chr3	11037460	A	C	chr3:11037460:A:C	chr3:11079146:A:C	CAG-C	0.00299379	3UTR	ENST00000646702.1	16	2629	1800	.	.	.	.	.	.	.	.	.	.	.	Non-coding	.	.	.	.	.	.	.	.	.	.	.	.	.	.	.	.	.	.	.	.	.	.	.	.	.	.	.	.	.	.	.	.	.	.	.	.	.	.	.	.	.	.	.	.	.	.	.	.	.	.	.	.	.	.	.	.	.	.	.	.	.	.	.	.	.	.	.	.	.	.	.	.	.	.	.	.	.	.	.	.	.	.	.	.	.	.	.	.	.	.	.	.	.	.	.	.	.	.	.	.	.	.	.	.	.	.	.	.	.	.	0	0	0	0	.	.
chr3	11037460	A	G	chr3:11037460:A:G	chr3:11079146:A:G	CAG-G	0.0107028	3UTR	ENST00000646702.1	16	2629	1800	.	.	.	.	.	.	.	.	.	.	.	Non-coding	.	.	.	.	.	.	.	.	.	.	.	.	.	.	.	.	.	.	.	.	.	.	.	.	.	.	.	.	.	.	.	.	.	.	.	.	.	.	.	.	.	.	.	.	.	.	.	.	.	.	.	.	.	.	.	.	.	.	.	.	.	.	.	.	.	.	.	.	.	.	.	.	.	.	.	.	.	.	.	.	.	.	.	.	.	.	.	.	.	.	.	.	.	.	.	.	.	.	.	.	.	.	.	.	.	.	.	.	.	.	0	0	0	0	.	.
chr3	11037460	A	T	chr3:11037460:A:T	chr3:11079146:A:T	CAG-T	0.00157174	3UTR	ENST00000646702.1	16	2629	1800	.	.	.	.	.	.	.	.	.	.	.	Non-coding	.	.	.	.	.	.	.	.	.	.	.	.	.	.	.	.	.	.	.	.	.	.	.	.	.	.	.	.	.	.	.	.	.	.	.	.	.	.	.	.	.	.	.	.	.	.	.	.	.	.	.	.	.	.	.	.	.	.	.	.	.	.	.	.	.	.	.	.	.	.	.	.	.	.	.	.	.	.	.	.	.	.	.	.	.	.	.	.	.	.	.	.	.	.	.	.	.	.	.	.	.	.	.	.	.	.	.	.	.	.	0	0	0	0	.	.
chr3	11037461	G	A	chr3:11037461:G:A	chr3:11079147:G:A	AGA-A	0.00763416	3UTR	ENST00000646702.1	16	2630	1800	.	.	.	.	.	.	.	.	.	.	.	Non-coding	.	.	.	.	.	.	.	.	.	.	.	.	.	.	.	.	.	.	.	.	.	.	.	.	.	.	.	.	.	.	.	.	.	.	.	.	.	.	.	.	.	.	.	.	.	.	.	.	.	.	.	.	.	.	.	.	.	.	.	.	.	.	.	.	.	.	.	.	.	.	.	.	.	.	.	.	.	.	.	.	.	.	.	.	.	.	.	.	.	.	.	.	.	.	.	.	.	.	.	.	.	.	.	.	.	.	.	.	.	.	0	0	0	0	.	.
chr3	11037461	G	C	chr3:11037461:G:C	chr3:11079147:G:C	AGA-C	0.00493975	3UTR	ENST00000646702.1	16	2630	1800	.	.	.	.	.	.	.	.	.	.	.	Non-coding	.	.	.	.	.	.	.	.	.	.	.	.	.	.	.	.	.	.	.	.	.	.	.	.	.	.	.	.	.	.	.	.	.	.	.	.	.	.	.	.	.	.	.	.	.	.	.	.	.	.	.	.	.	.	.	.	.	.	.	.	.	.	.	.	.	.	.	.	.	.	.	.	.	.	.	.	.	.	.	.	.	.	.	.	.	.	.	.	.	.	.	.	.	.	.	.	.	.	.	.	.	.	.	.	.	.	.	.	.	.	0	0	0	0	.	.
chr3	11037461	G	T	chr3:11037461:G:T	chr3:11079147:G:T	AGA-T	0.00202081	3UTR	ENST00000646702.1	16	2630	1800	.	.	.	.	.	.	.	.	.	.	.	Non-coding	.	.	.	.	.	.	.	.	.	.	.	.	.	.	.	.	.	.	.	.	.	.	.	.	.	.	.	.	.	.	.	.	.	.	.	.	.	.	.	.	.	.	.	.	.	.	.	.	.	.	.	.	.	.	.	.	.	.	.	.	.	.	.	.	.	.	.	.	.	.	.	.	.	.	.	.	.	.	.	.	.	.	.	.	.	.	.	.	.	.	.	.	.	.	.	.	.	.	.	.	.	.	.	.	.	.	.	.	.	.	0	0	0	0	.	.
chr3	11037462	A	C	chr3:11037462:A:C	chr3:11079148:A:C	GAA-C	0.00187112	3UTR	ENST00000646702.1	16	2631	1800	.	.	.	.	.	.	.	.	.	.	.	Non-coding	.	.	.	.	.	.	.	.	.	.	.	.	.	.	.	.	.	.	.	.	.	.	.	.	.	.	.	.	.	.	.	.	.	.	.	.	.	.	.	.	.	.	.	.	.	.	.	.	.	.	.	.	.	.	.	.	.	.	.	.	.	.	.	.	.	.	.	.	.	.	.	.	.	.	.	.	.	.	.	.	.	.	.	.	.	.	.	.	.	.	.	.	.	.	.	.	.	.	.	.	.	.	.	.	.	.	.	.	.	.	0	0	0	0	.	.
chr3	11037462	A	G	chr3:11037462:A:G	chr3:11079148:A:G	GAA-G	0.0021705	3UTR	ENST00000646702.1	16	2631	1800	.	.	.	.	.	.	.	.	.	.	.	Non-coding	.	.	.	.	.	.	.	.	.	.	.	.	.	.	.	.	.	.	.	.	.	.	.	.	.	.	.	.	.	.	.	.	.	.	.	.	.	.	.	.	.	.	.	.	.	.	.	.	.	.	.	.	.	.	.	.	.	.	.	.	.	.	.	.	.	.	.	.	.	.	.	.	.	.	.	.	.	.	.	.	.	.	.	.	.	.	.	.	.	.	.	.	.	.	.	.	.	.	.	.	.	.	.	.	.	.	.	.	.	.	0	0	0	0	.	.
chr3	11037462	A	T	chr3:11037462:A:T	chr3:11079148:A:T	GAA-T	0.000374223	3UTR	ENST00000646702.1	16	2631	1800	.	.	.	.	.	.	.	.	.	.	.	Non-coding	.	.	.	.	.	.	.	.	.	.	.	.	.	.	.	.	.	.	.	.	.	.	.	.	.	.	.	.	.	.	.	.	.	.	.	.	.	.	.	.	.	.	.	.	.	.	.	.	.	.	.	.	.	.	.	.	.	.	.	.	.	.	.	.	.	.	.	.	.	.	.	.	.	.	.	.	.	.	.	.	.	.	.	.	.	.	.	.	.	.	.	.	.	.	.	.	.	.	.	.	.	.	.	.	.	.	.	.	.	.	0	0	0	0	.	.
chr3	11037463	A	C	chr3:11037463:A:C	chr3:11079149:A:C	AAG-C	0.00187112	3UTR	ENST00000646702.1	16	2632	1800	.	.	.	.	.	.	.	.	.	.	.	Non-coding	.	.	.	.	.	.	.	.	.	.	.	.	.	.	.	.	.	.	.	.	.	.	.	.	.	.	.	.	.	.	.	.	.	.	.	.	.	.	.	.	.	.	.	.	.	.	.	.	.	.	.	.	.	.	.	.	.	.	.	.	.	.	.	.	.	.	.	.	.	.	.	.	.	.	.	.	.	.	.	.	.	.	.	.	.	.	.	.	.	.	.	.	.	.	.	.	.	.	.	.	.	.	.	.	.	.	.	.	.	.	0	0	0	0	.	.
chr3	11037463	A	G	chr3:11037463:A:G	chr3:11079149:A:G	AAG-G	0.00523913	3UTR	ENST00000646702.1	16	2632	1800	.	.	.	.	.	.	.	.	.	.	.	Non-coding	.	.	.	.	.	.	.	.	.	.	.	.	.	.	.	.	.	.	.	.	.	.	.	.	.	.	.	.	.	.	.	.	.	.	.	.	.	.	.	.	.	.	.	.	.	.	.	.	.	.	.	.	.	.	.	.	.	.	.	.	.	.	.	.	.	.	.	.	.	.	.	.	.	.	.	.	.	.	.	.	.	.	.	.	.	.	.	.	.	.	.	.	.	.	.	.	.	.	.	.	.	.	.	.	.	.	.	.	.	.	0	0	0	0	.	.
chr3	11037463	A	T	chr3:11037463:A:T	chr3:11079149:A:T	AAG-T	0.000898136	3UTR	ENST00000646702.1	16	2632	1800	.	.	.	.	.	.	.	.	.	.	.	Non-coding	.	.	.	.	.	.	.	.	.	.	.	.	.	.	.	.	.	.	.	.	.	.	.	.	.	.	.	.	.	.	.	.	.	.	.	.	.	.	.	.	.	.	.	.	.	.	.	.	.	.	.	.	.	.	.	.	.	.	.	.	.	.	.	.	.	.	.	.	.	.	.	.	.	.	.	.	.	.	.	.	.	.	.	.	.	.	.	.	.	.	.	.	.	.	.	.	.	.	.	.	.	.	.	.	.	.	.	.	.	.	0	0	0	0	.	.
chr3	11037464	G	A	chr3:11037464:G:A	chr3:11079150:G:A	AGC-A	0.00913105	3UTR	ENST00000646702.1	16	2633	1800	.	.	.	.	.	.	.	.	.	.	.	Non-coding	.	.	.	.	.	.	.	.	.	.	.	.	.	.	.	.	.	.	.	.	.	.	.	.	.	.	.	.	.	.	.	.	.	.	.	.	.	.	.	.	.	.	.	.	.	.	.	.	.	.	.	.	.	.	.	.	.	.	.	.	.	.	.	.	.	.	.	.	.	.	.	.	.	.	.	.	.	.	.	.	.	.	.	.	.	.	.	.	.	.	.	.	.	.	.	.	.	.	.	.	.	.	.	.	.	.	.	.	.	.	0	0	0	0	.	.
chr3	11037464	G	C	chr3:11037464:G:C	chr3:11079150:G:C	AGC-C	0.00344286	3UTR	ENST00000646702.1	16	2633	1800	.	.	.	.	.	.	.	.	.	.	.	Non-coding	.	.	.	.	.	.	.	.	.	.	.	.	.	.	.	.	.	.	.	.	.	.	.	.	.	.	.	.	.	.	.	.	.	.	.	.	.	.	.	.	.	.	.	.	.	.	.	.	.	.	.	.	.	.	.	.	.	.	.	.	.	.	.	.	.	.	.	.	.	.	.	.	.	.	.	.	.	.	.	.	.	.	.	.	.	.	.	.	.	.	.	.	.	.	.	.	.	.	.	.	.	.	.	.	.	.	.	.	.	.	0	0	0	0	.	.
chr3	11037464	G	T	chr3:11037464:G:T	chr3:11079150:G:T	AGC-T	0.00179627	3UTR	ENST00000646702.1	16	2633	1800	.	.	.	.	.	.	.	.	.	.	.	Non-coding	.	.	.	.	.	.	.	.	.	.	.	.	.	.	.	.	.	.	.	.	.	.	.	.	.	.	.	.	.	.	.	.	.	.	.	.	.	.	.	.	.	.	.	.	.	.	.	.	.	.	.	.	.	.	.	.	.	.	.	.	.	.	.	.	.	.	.	.	.	.	.	.	.	.	.	.	.	.	.	.	.	.	.	.	.	.	.	.	.	.	.	.	.	.	.	.	.	.	.	.	.	.	.	.	.	.	.	.	.	.	0	0	0	0	.	.
chr3	11037465	C	A	chr3:11037465:C:A	chr3:11079151:C:A	GCC-A	0.0035177	3UTR	ENST00000646702.1	16	2634	1800	.	.	.	.	.	.	.	.	.	.	.	Non-coding	.	.	.	.	.	.	.	.	.	.	.	.	.	.	.	.	.	.	.	.	.	.	.	.	.	.	.	.	.	.	.	.	.	.	.	.	.	.	.	.	.	.	.	.	.	.	.	.	.	.	.	.	.	.	.	.	.	.	.	.	.	.	.	.	.	.	.	.	.	.	.	.	.	.	.	.	.	.	.	.	.	.	.	.	.	.	.	.	.	.	.	.	.	.	.	.	.	.	.	.	.	.	.	.	.	.	.	.	.	.	0	0	0	0	.	.
chr3	11037465	C	G	chr3:11037465:C:G	chr3:11079151:C:G	GCC-G	0.00299379	3UTR	ENST00000646702.1	16	2634	1800	.	.	.	.	.	.	.	.	.	.	.	Non-coding	.	.	.	.	.	.	.	.	.	.	.	.	.	.	.	.	.	.	.	.	.	.	.	.	.	.	.	.	.	.	.	.	.	.	.	.	.	.	.	.	.	.	.	.	.	.	.	.	.	.	.	.	.	.	.	.	.	.	.	.	.	.	.	.	.	.	.	.	.	.	.	.	.	.	.	.	.	.	.	.	.	.	.	.	.	.	.	.	.	.	.	.	.	.	.	.	.	.	.	.	.	.	.	.	.	.	.	.	.	.	0	0	0	0	.	.
chr3	11037465	C	T	chr3:11037465:C:T	chr3:11079151:C:T	GCC-T	0.007709	3UTR	ENST00000646702.1	16	2634	1800	.	.	.	.	.	.	.	.	.	.	.	Non-coding	.	.	.	.	.	.	.	.	.	.	.	.	.	.	.	.	.	.	.	.	.	.	.	.	.	.	.	.	.	.	.	.	.	.	.	.	.	.	.	.	.	.	.	.	.	.	.	.	.	.	.	.	.	.	.	.	.	.	.	.	.	.	.	.	.	.	.	.	.	.	.	.	.	.	.	.	.	.	.	.	.	.	.	.	.	.	.	.	.	.	.	.	.	.	.	.	.	.	.	.	.	.	.	.	.	.	.	.	.	.	0	0	0	0	.	.
chr3	11037466	C	A	chr3:11037466:C:A	chr3:11079152:C:A	CCG-A	0.0035177	3UTR	ENST00000646702.1	16	2635	1800	.	.	.	.	.	.	.	.	.	.	.	Non-coding	.	.	.	.	.	.	.	.	.	.	.	.	.	.	.	.	.	.	.	.	.	.	.	.	.	.	.	.	.	.	.	.	.	.	.	.	.	.	.	.	.	.	.	.	.	.	.	.	.	.	.	.	.	.	.	.	.	.	.	.	.	.	.	.	.	.	.	.	.	.	.	.	.	.	.	.	.	.	.	.	.	.	.	.	.	.	.	.	.	.	.	.	.	.	.	.	.	.	.	.	.	.	.	.	.	.	.	.	.	.	0	0	0	0	.	.
chr3	11037466	C	G	chr3:11037466:C:G	chr3:11079152:C:G	CCG-G	0.00434099	3UTR	ENST00000646702.1	16	2635	1800	.	.	.	.	.	.	.	.	.	.	.	Non-coding	.	.	.	.	.	.	.	.	.	.	.	.	.	.	.	.	.	.	.	.	.	.	.	.	.	.	.	.	.	.	.	.	.	.	.	.	.	.	.	.	.	.	.	.	.	.	.	.	.	.	.	.	.	.	.	.	.	.	.	.	.	.	.	.	.	.	.	.	.	.	.	.	.	.	.	.	.	.	.	.	.	.	.	.	.	.	.	.	.	.	.	.	.	.	.	.	.	.	.	.	.	.	.	.	.	.	.	.	.	.	0	0	0	0	.	.
chr3	11037466	C	T	chr3:11037466:C:T	chr3:11079152:C:T	CCG-T	0.0586782	3UTR	ENST00000646702.1	16	2635	1800	.	.	.	.	.	.	.	.	.	.	.	Non-coding	.	.	.	.	.	.	.	.	.	.	.	.	.	.	.	.	.	.	.	.	.	.	.	.	.	.	.	.	.	.	.	.	.	.	.	.	.	.	.	.	.	.	.	.	.	.	.	.	.	.	.	.	.	.	.	.	.	.	.	.	.	.	.	.	.	.	.	.	.	.	.	.	.	.	.	.	.	.	.	.	.	.	.	.	.	.	.	.	.	.	.	.	.	.	.	.	.	.	.	.	.	.	.	.	.	.	.	.	.	.	0	0	0	0	.	.
chr3	11037467	G	A	chr3:11037467:G:A	chr3:11079153:G:A	CGG-A	0.0598758	3UTR	ENST00000646702.1	16	2636	1800	.	.	.	.	.	.	.	.	.	.	.	Non-coding	.	.	.	.	.	.	.	.	.	.	.	.	.	.	.	.	.	.	.	.	.	.	.	.	.	.	.	.	.	.	.	.	.	.	.	.	.	.	.	.	.	.	.	.	.	.	.	.	.	.	.	.	.	.	.	.	.	.	.	.	.	.	.	.	.	.	.	.	.	.	.	.	.	.	.	.	.	.	.	.	.	.	.	.	.	.	.	.	.	.	.	.	.	.	.	.	.	.	.	.	.	.	.	.	.	.	.	.	.	.	0	0	0	0	.	.
chr3	11037467	G	C	chr3:11037467:G:C	chr3:11079153:G:C	CGG-C	0.00396677	3UTR	ENST00000646702.1	16	2636	1800	.	.	.	.	.	.	.	.	.	.	.	Non-coding	.	.	.	.	.	.	.	.	.	.	.	.	.	.	.	.	.	.	.	.	.	.	.	.	.	.	.	.	.	.	.	.	.	.	.	.	.	.	.	.	.	.	.	.	.	.	.	.	.	.	.	.	.	.	.	.	.	.	.	.	.	.	.	.	.	.	.	.	.	.	.	.	.	.	.	.	.	.	.	.	.	.	.	.	.	.	.	.	.	.	.	.	.	.	.	.	.	.	.	.	.	.	.	.	.	.	.	.	.	.	0	0	0	0	.	.
chr3	11037467	G	T	chr3:11037467:G:T	chr3:11079153:G:T	CGG-T	0.00276925	3UTR	ENST00000646702.1	16	2636	1800	.	.	.	.	.	.	.	.	.	.	.	Non-coding	.	.	.	.	.	.	.	.	.	.	.	.	.	.	.	.	.	.	.	.	.	.	.	.	.	.	.	.	.	.	.	.	.	.	.	.	.	.	.	.	.	.	.	.	.	.	.	.	.	.	.	.	.	.	.	.	.	.	.	.	.	.	.	.	.	.	.	.	.	.	.	.	.	.	.	.	.	.	.	.	.	.	.	.	.	.	.	.	.	.	.	.	.	.	.	.	.	.	.	.	.	.	.	.	.	.	.	.	.	.	0	0	0	0	.	.
chr3	11037468	G	A	chr3:11037468:G:A	chr3:11079154:G:A	GGC-A	0.00950528	3UTR	ENST00000646702.1	16	2637	1800	.	.	.	.	.	.	.	.	.	.	.	Non-coding	.	.	.	.	.	.	.	.	.	.	.	.	.	.	.	.	.	.	.	.	.	.	.	.	.	.	.	.	.	.	.	.	.	.	.	.	.	.	.	.	.	.	.	.	.	.	.	.	.	.	.	.	.	.	.	.	.	.	.	.	.	.	.	.	.	.	.	.	.	.	.	.	.	.	.	.	.	.	.	.	.	.	.	.	.	.	.	.	.	.	.	.	.	.	.	.	.	.	.	.	.	.	.	.	.	.	.	.	.	.	0	0	0	0	.	.
chr3	11037468	G	C	chr3:11037468:G:C	chr3:11079154:G:C	GGC-C	0.00254472	3UTR	ENST00000646702.1	16	2637	1800	.	.	.	.	.	.	.	.	.	.	.	Non-coding	.	.	.	.	.	.	.	.	.	.	.	.	.	.	.	.	.	.	.	.	.	.	.	.	.	.	.	.	.	.	.	.	.	.	.	.	.	.	.	.	.	.	.	.	.	.	.	.	.	.	.	.	.	.	.	.	.	.	.	.	.	.	.	.	.	.	.	.	.	.	.	.	.	.	.	.	.	.	.	.	.	.	.	.	.	.	.	.	.	.	.	.	.	.	.	.	.	.	.	.	.	.	.	.	.	.	.	.	.	.	0	0	0	0	.	.
chr3	11037468	G	T	chr3:11037468:G:T	chr3:11079154:G:T	GGC-T	0.00464037	3UTR	ENST00000646702.1	16	2637	1800	.	.	.	.	.	.	.	.	.	.	.	Non-coding	.	.	.	.	.	.	.	.	.	.	.	.	.	.	.	.	.	.	.	.	.	.	.	.	.	.	.	.	.	.	.	.	.	.	.	.	.	.	.	.	.	.	.	.	.	.	.	.	.	.	.	.	.	.	.	.	.	.	.	.	.	.	.	.	.	.	.	.	.	.	.	.	.	.	.	.	.	.	.	.	.	.	.	.	.	.	.	.	.	.	.	.	.	.	.	.	.	.	.	.	.	.	.	.	.	.	.	.	.	.	0	0	0	0	.	.
chr3	11037469	C	A	chr3:11037469:C:A	chr3:11079155:C:A	GCG-A	0.00366739	3UTR	ENST00000646702.1	16	2638	1800	.	.	.	.	.	.	.	.	.	.	.	Non-coding	.	.	.	.	.	.	.	.	.	.	.	.	.	.	.	.	.	.	.	.	.	.	.	.	.	.	.	.	.	.	.	.	.	.	.	.	.	.	.	.	.	.	.	.	.	.	.	.	.	.	.	.	.	.	.	.	.	.	.	.	.	.	.	.	.	.	.	.	.	.	.	.	.	.	.	.	.	.	.	.	.	.	.	.	.	.	.	.	.	.	.	.	.	.	.	.	.	.	.	.	.	.	.	.	.	.	.	.	.	.	0	0	0	0	.	.
chr3	11037469	C	G	chr3:11037469:C:G	chr3:11079155:C:G	GCG-G	0.00269441	3UTR	ENST00000646702.1	16	2638	1800	.	.	.	.	.	.	.	.	.	.	.	Non-coding	.	.	.	.	.	.	.	.	.	.	.	.	.	.	.	.	.	.	.	.	.	.	.	.	.	.	.	.	.	.	.	.	.	.	.	.	.	.	.	.	.	.	.	.	.	.	.	.	.	.	.	.	.	.	.	.	.	.	.	.	.	.	.	.	.	.	.	.	.	.	.	.	.	.	.	.	.	.	.	.	.	.	.	.	.	.	.	.	.	.	.	.	.	.	.	.	.	.	.	.	.	.	.	.	.	.	.	.	.	.	0	0	0	0	.	.
chr3	11037469	C	T	chr3:11037469:C:T	chr3:11079155:C:T	GCG-T	0.0425118	3UTR	ENST00000646702.1	16	2638	1800	.	.	.	.	.	.	.	.	.	.	.	Non-coding	.	.	.	.	.	.	.	.	.	.	.	.	.	.	.	.	.	.	.	.	.	.	.	.	.	.	.	.	.	.	.	.	.	.	.	.	.	.	.	.	.	.	.	.	.	.	.	.	.	.	.	.	.	.	.	.	.	.	.	.	.	.	.	.	.	.	.	.	.	.	.	.	.	.	.	.	.	.	.	.	.	.	.	.	.	.	.	.	.	.	.	.	.	.	.	.	.	.	.	.	.	.	.	.	.	.	.	.	.	.	0	0	0	0	.	.
chr3	11037470	G	A	chr3:11037470:G:A	chr3:11079156:G:A	CGG-A	0.0598758	3UTR	ENST00000646702.1	16	2639	1800	.	.	.	.	.	.	.	.	.	.	.	Non-coding	.	.	.	.	.	.	.	.	.	.	.	.	.	.	.	.	.	.	.	.	.	.	.	.	.	.	.	.	.	.	.	.	.	.	.	.	.	.	.	.	.	.	.	.	.	.	.	.	.	.	.	.	.	.	.	.	.	.	.	.	.	.	.	.	.	.	.	.	.	.	.	.	.	.	.	.	.	.	.	.	.	.	.	.	.	.	.	.	.	.	.	.	.	.	.	.	.	.	.	.	.	.	.	.	.	.	.	.	.	.	0	0	0	0	.	.
chr3	11037470	G	C	chr3:11037470:G:C	chr3:11079156:G:C	CGG-C	0.00396677	3UTR	ENST00000646702.1	16	2639	1800	.	.	.	.	.	.	.	.	.	.	.	Non-coding	.	.	.	.	.	.	.	.	.	.	.	.	.	.	.	.	.	.	.	.	.	.	.	.	.	.	.	.	.	.	.	.	.	.	.	.	.	.	.	.	.	.	.	.	.	.	.	.	.	.	.	.	.	.	.	.	.	.	.	.	.	.	.	.	.	.	.	.	.	.	.	.	.	.	.	.	.	.	.	.	.	.	.	.	.	.	.	.	.	.	.	.	.	.	.	.	.	.	.	.	.	.	.	.	.	.	.	.	.	.	0	0	0	0	.	.
chr3	11037470	G	T	chr3:11037470:G:T	chr3:11079156:G:T	CGG-T	0.00276925	3UTR	ENST00000646702.1	16	2639	1800	.	.	.	.	.	.	.	.	.	.	.	Non-coding	.	.	.	.	.	.	.	.	.	.	.	.	.	.	.	.	.	.	.	.	.	.	.	.	.	.	.	.	.	.	.	.	.	.	.	.	.	.	.	.	.	.	.	.	.	.	.	.	.	.	.	.	.	.	.	.	.	.	.	.	.	.	.	.	.	.	.	.	.	.	.	.	.	.	.	.	.	.	.	.	.	.	.	.	.	.	.	.	.	.	.	.	.	.	.	.	.	.	.	.	.	.	.	.	.	.	.	.	.	.	0	0	0	0	.	.
chr3	11037471	G	A	chr3:11037471:G:A	chr3:11079157:G:A	GGA-A	0.00725994	3UTR	ENST00000646702.1	16	2640	1800	.	.	.	.	.	.	.	.	.	.	.	Non-coding	.	.	.	.	.	.	.	.	.	.	.	.	.	.	.	.	.	.	.	.	.	.	.	.	.	.	.	.	.	.	.	.	.	.	.	.	.	.	.	.	.	.	.	.	.	.	.	.	.	.	.	.	.	.	.	.	.	.	.	.	.	.	.	.	.	.	.	.	.	.	.	.	.	.	.	.	.	.	.	.	.	.	.	.	.	.	.	.	.	.	.	.	.	.	.	.	.	.	.	.	.	.	.	.	.	.	.	.	.	.	0	0	0	0	.	.
chr3	11037471	G	C	chr3:11037471:G:C	chr3:11079157:G:C	GGA-C	0.00426615	3UTR	ENST00000646702.1	16	2640	1800	.	.	.	.	.	.	.	.	.	.	.	Non-coding	.	.	.	.	.	.	.	.	.	.	.	.	.	.	.	.	.	.	.	.	.	.	.	.	.	.	.	.	.	.	.	.	.	.	.	.	.	.	.	.	.	.	.	.	.	.	.	.	.	.	.	.	.	.	.	.	.	.	.	.	.	.	.	.	.	.	.	.	.	.	.	.	.	.	.	.	.	.	.	.	.	.	.	.	.	.	.	.	.	.	.	.	.	.	.	.	.	.	.	.	.	.	.	.	.	.	.	.	.	.	0	0	0	0	.	.
chr3	11037471	G	T	chr3:11037471:G:T	chr3:11079157:G:T	GGA-T	0.00239503	3UTR	ENST00000646702.1	16	2640	1800	.	.	.	.	.	.	.	.	.	.	.	Non-coding	.	.	.	.	.	.	.	.	.	.	.	.	.	.	.	.	.	.	.	.	.	.	.	.	.	.	.	.	.	.	.	.	.	.	.	.	.	.	.	.	.	.	.	.	.	.	.	.	.	.	.	.	.	.	.	.	.	.	.	.	.	.	.	.	.	.	.	.	.	.	.	.	.	.	.	.	.	.	.	.	.	.	.	.	.	.	.	.	.	.	.	.	.	.	.	.	.	.	.	.	.	.	.	.	.	.	.	.	.	.	0	0	0	0	.	.
chr3	11037472	A	C	chr3:11037472:A:C	chr3:11079158:A:C	GAG-C	0.000972981	3UTR	ENST00000646702.1	16	2641	1800	.	.	.	.	.	.	.	.	.	.	.	Non-coding	.	.	.	.	.	.	.	.	.	.	.	.	.	.	.	.	.	.	.	.	.	.	.	.	.	.	.	.	.	.	.	.	.	.	.	.	.	.	.	.	.	.	.	.	.	.	.	.	.	.	.	.	.	.	.	.	.	.	.	.	.	.	.	.	.	.	.	.	.	.	.	.	.	.	.	.	.	.	.	.	.	.	.	.	.	.	.	.	.	.	.	.	.	.	.	.	.	.	.	.	.	.	.	.	.	.	.	.	.	.	0	0	0	0	.	.
chr3	11037472	A	G	chr3:11037472:A:G	chr3:11079158:A:G	GAG-G	0.00441584	3UTR	ENST00000646702.1	16	2641	1800	.	.	.	.	.	.	.	.	.	.	.	Non-coding	.	.	.	.	.	.	.	.	.	.	.	.	.	.	.	.	.	.	.	.	.	.	.	.	.	.	.	.	.	.	.	.	.	.	.	.	.	.	.	.	.	.	.	.	.	.	.	.	.	.	.	.	.	.	.	.	.	.	.	.	.	.	.	.	.	.	.	.	.	.	.	.	.	.	.	.	.	.	.	.	.	.	.	.	.	.	.	.	.	.	.	.	.	.	.	.	.	.	.	.	.	.	.	.	.	.	.	.	.	.	0	0	0	0	.	.
chr3	11037472	A	T	chr3:11037472:A:T	chr3:11079158:A:T	GAG-T	0.00142205	3UTR	ENST00000646702.1	16	2641	1800	.	.	.	.	.	.	.	.	.	.	.	Non-coding	.	.	.	.	.	.	.	.	.	.	.	.	.	.	.	.	.	.	.	.	.	.	.	.	.	.	.	.	.	.	.	.	.	.	.	.	.	.	.	.	.	.	.	.	.	.	.	.	.	.	.	.	.	.	.	.	.	.	.	.	.	.	.	.	.	.	.	.	.	.	.	.	.	.	.	.	.	.	.	.	.	.	.	.	.	.	.	.	.	.	.	.	.	.	.	.	.	.	.	.	.	.	.	.	.	.	.	.	.	.	0	0	0	0	.	.
chr3	11037473	G	A	chr3:11037473:G:A	chr3:11079159:G:A	AGC-A	0.00913105	3UTR	ENST00000646702.1	16	2642	1800	.	.	.	.	.	.	.	.	.	.	.	Non-coding	.	.	.	.	.	.	.	.	.	.	.	.	.	.	.	.	.	.	.	.	.	.	.	.	.	.	.	.	.	.	.	.	.	.	.	.	.	.	.	.	.	.	.	.	.	.	.	.	.	.	.	.	.	.	.	.	.	.	.	.	.	.	.	.	.	.	.	.	.	.	.	.	.	.	.	.	.	.	.	.	.	.	.	.	.	.	.	.	.	.	.	.	.	.	.	.	.	.	.	.	.	.	.	.	.	.	.	.	.	.	0	0	0	0	.	.
chr3	11037473	G	C	chr3:11037473:G:C	chr3:11079159:G:C	AGC-C	0.00344286	3UTR	ENST00000646702.1	16	2642	1800	.	.	.	.	.	.	.	.	.	.	.	Non-coding	.	.	.	.	.	.	.	.	.	.	.	.	.	.	.	.	.	.	.	.	.	.	.	.	.	.	.	.	.	.	.	.	.	.	.	.	.	.	.	.	.	.	.	.	.	.	.	.	.	.	.	.	.	.	.	.	.	.	.	.	.	.	.	.	.	.	.	.	.	.	.	.	.	.	.	.	.	.	.	.	.	.	.	.	.	.	.	.	.	.	.	.	.	.	.	.	.	.	.	.	.	.	.	.	.	.	.	.	.	.	0	0	0	0	.	.
chr3	11037473	G	T	chr3:11037473:G:T	chr3:11079159:G:T	AGC-T	0.00179627	3UTR	ENST00000646702.1	16	2642	1800	.	.	.	.	.	.	.	.	.	.	.	Non-coding	.	.	.	.	.	.	.	.	.	.	.	.	.	.	.	.	.	.	.	.	.	.	.	.	.	.	.	.	.	.	.	.	.	.	.	.	.	.	.	.	.	.	.	.	.	.	.	.	.	.	.	.	.	.	.	.	.	.	.	.	.	.	.	.	.	.	.	.	.	.	.	.	.	.	.	.	.	.	.	.	.	.	.	.	.	.	.	.	.	.	.	.	.	.	.	.	.	.	.	.	.	.	.	.	.	.	.	.	.	.	0	0	0	0	.	.
chr3	11037474	C	A	chr3:11037474:C:A	chr3:11079160:C:A	GCT-A	0.0021705	3UTR	ENST00000646702.1	16	2643	1800	.	.	.	.	.	.	.	.	.	.	.	Non-coding	.	.	.	.	.	.	.	.	.	.	.	.	.	.	.	.	.	.	.	.	.	.	.	.	.	.	.	.	.	.	.	.	.	.	.	.	.	.	.	.	.	.	.	.	.	.	.	.	.	.	.	.	.	.	.	.	.	.	.	.	.	.	.	.	.	.	.	.	.	.	.	.	.	.	.	.	.	.	.	.	.	.	.	.	.	.	.	.	.	.	.	.	.	.	.	.	.	.	.	.	.	.	.	.	.	.	.	.	.	.	0	0	0	0	.	.
chr3	11037474	C	G	chr3:11037474:C:G	chr3:11079160:C:G	GCT-G	0.00314348	3UTR	ENST00000646702.1	16	2643	1800	.	.	.	.	.	.	.	.	.	.	.	Non-coding	.	.	.	.	.	.	.	.	.	.	.	.	.	.	.	.	.	.	.	.	.	.	.	.	.	.	.	.	.	.	.	.	.	.	.	.	.	.	.	.	.	.	.	.	.	.	.	.	.	.	.	.	.	.	.	.	.	.	.	.	.	.	.	.	.	.	.	.	.	.	.	.	.	.	.	.	.	.	.	.	.	.	.	.	.	.	.	.	.	.	.	.	.	.	.	.	.	.	.	.	.	.	.	.	.	.	.	.	.	.	0	0	0	0	.	.
chr3	11037474	C	T	chr3:11037474:C:T	chr3:11079160:C:T	GCT-T	0.00958012	3UTR	ENST00000646702.1	16	2643	1800	.	.	.	.	.	.	.	.	.	.	.	Non-coding	.	.	.	.	.	.	.	.	.	.	.	.	.	.	.	.	.	.	.	.	.	.	.	.	.	.	.	.	.	.	.	.	.	.	.	.	.	.	.	.	.	.	.	.	.	.	.	.	.	.	.	.	.	.	.	.	.	.	.	.	.	.	.	.	.	.	.	.	.	.	.	.	.	.	.	.	.	.	.	.	.	.	.	.	.	.	.	.	.	.	.	.	.	.	.	.	.	.	.	.	.	.	.	.	.	.	.	.	.	.	0	0	0	0	.	.
chr3	11037475	T	A	chr3:11037475:T:A	chr3:11079161:T:A	CTC-A	0.00157174	3UTR	ENST00000646702.1	16	2644	1800	.	.	.	.	.	.	.	.	.	.	.	Non-coding	.	.	.	.	.	.	.	.	.	.	.	.	.	.	.	.	.	.	.	.	.	.	.	.	.	.	.	.	.	.	.	.	.	.	.	.	.	.	.	.	.	.	.	.	.	.	.	.	.	.	.	.	.	.	.	.	.	.	.	.	.	.	.	.	.	.	.	.	.	.	.	.	.	.	.	.	.	.	.	.	.	.	.	.	.	.	.	.	.	.	.	.	.	.	.	.	.	.	.	.	.	.	.	.	.	.	.	.	.	.	0	0	0	0	.	.
chr3	11037475	T	C	chr3:11037475:T:C	chr3:11079161:T:C	CTC-C	0.00396677	3UTR	ENST00000646702.1	16	2644	1800	.	.	.	.	.	.	.	.	.	.	.	Non-coding	.	.	.	.	.	.	.	.	.	.	.	.	.	.	.	.	.	.	.	.	.	.	.	.	.	.	.	.	.	.	.	.	.	.	.	.	.	.	.	.	.	.	.	.	.	.	.	.	.	.	.	.	.	.	.	.	.	.	.	.	.	.	.	.	.	.	.	.	.	.	.	.	.	.	.	.	.	.	.	.	.	.	.	.	.	.	.	.	.	.	.	.	.	.	.	.	.	.	.	.	.	.	.	.	.	.	.	.	.	.	0	0	0	0	.	.
chr3	11037475	T	G	chr3:11037475:T:G	chr3:11079161:T:G	CTC-G	0.00104783	3UTR	ENST00000646702.1	16	2644	1800	.	.	.	.	.	.	.	.	.	.	.	Non-coding	.	.	.	.	.	.	.	.	.	.	.	.	.	.	.	.	.	.	.	.	.	.	.	.	.	.	.	.	.	.	.	.	.	.	.	.	.	.	.	.	.	.	.	.	.	.	.	.	.	.	.	.	.	.	.	.	.	.	.	.	.	.	.	.	.	.	.	.	.	.	.	.	.	.	.	.	.	.	.	.	.	.	.	.	.	.	.	.	.	.	.	.	.	.	.	.	.	.	.	.	.	.	.	.	.	.	.	.	.	.	0	0	0	0	.	.
chr3	11037476	C	A	chr3:11037476:C:A	chr3:11079162:C:A	TCT-A	0.00306863	3UTR	ENST00000646702.1	16	2645	1800	.	.	.	.	.	.	.	.	.	.	.	Non-coding	.	.	.	.	.	.	.	.	.	.	.	.	.	.	.	.	.	.	.	.	.	.	.	.	.	.	.	.	.	.	.	.	.	.	.	.	.	.	.	.	.	.	.	.	.	.	.	.	.	.	.	.	.	.	.	.	.	.	.	.	.	.	.	.	.	.	.	.	.	.	.	.	.	.	.	.	.	.	.	.	.	.	.	.	.	.	.	.	.	.	.	.	.	.	.	.	.	.	.	.	.	.	.	.	.	.	.	.	.	.	0	0	0	0	.	.
chr3	11037476	C	G	chr3:11037476:C:G	chr3:11079162:C:G	TCT-G	0.00456553	3UTR	ENST00000646702.1	16	2645	1800	.	.	.	.	.	.	.	.	.	.	.	Non-coding	.	.	.	.	.	.	.	.	.	.	.	.	.	.	.	.	.	.	.	.	.	.	.	.	.	.	.	.	.	.	.	.	.	.	.	.	.	.	.	.	.	.	.	.	.	.	.	.	.	.	.	.	.	.	.	.	.	.	.	.	.	.	.	.	.	.	.	.	.	.	.	.	.	.	.	.	.	.	.	.	.	.	.	.	.	.	.	.	.	.	.	.	.	.	.	.	.	.	.	.	.	.	.	.	.	.	.	.	.	.	0	0	0	0	.	.
chr3	11037476	C	T	chr3:11037476:C:T	chr3:11079162:C:T	TCT-T	0.0063618	3UTR	ENST00000646702.1	16	2645	1800	.	.	.	.	.	.	.	.	.	.	.	Non-coding	.	.	.	.	.	.	.	.	.	.	.	.	.	.	.	.	.	.	.	.	.	.	.	.	.	.	.	.	.	.	.	.	.	.	.	.	.	.	.	.	.	.	.	.	.	.	.	.	.	.	.	.	.	.	.	.	.	.	.	.	.	.	.	.	.	.	.	.	.	.	.	.	.	.	.	.	.	.	.	.	.	.	.	.	.	.	.	.	.	.	.	.	.	.	.	.	.	.	.	.	.	.	.	.	.	.	.	.	.	.	0	0	0	0	.	.
chr3	11037477	T	A	chr3:11037477:T:A	chr3:11079163:T:A	CTG-A	0.00209565	3UTR	ENST00000646702.1	16	2646	1800	.	.	.	.	.	.	.	.	.	.	.	Non-coding	.	.	.	.	.	.	.	.	.	.	.	.	.	.	.	.	.	.	.	.	.	.	.	.	.	.	.	.	.	.	.	.	.	.	.	.	.	.	.	.	.	.	.	.	.	.	.	.	.	.	.	.	.	.	.	.	.	.	.	.	.	.	.	.	.	.	.	.	.	.	.	.	.	.	.	.	.	.	.	.	.	.	.	.	.	.	.	.	.	.	.	.	.	.	.	.	.	.	.	.	.	.	.	.	.	.	.	.	.	.	0	0	0	0	.	.
chr3	11037477	T	C	chr3:11037477:T:C	chr3:11079163:T:C	CTG-C	0.0117506	3UTR	ENST00000646702.1	16	2646	1800	.	.	.	.	.	.	.	.	.	.	.	Non-coding	.	.	.	.	.	.	.	.	.	.	.	.	.	.	.	.	.	.	.	.	.	.	.	.	.	.	.	.	.	.	.	.	.	.	.	.	.	.	.	.	.	.	.	.	.	.	.	.	.	.	.	.	.	.	.	.	.	.	.	.	.	.	.	.	.	.	.	.	.	.	.	.	.	.	.	.	.	.	.	.	.	.	.	.	.	.	.	.	.	.	.	.	.	.	.	.	.	.	.	.	.	.	.	.	.	.	.	.	.	.	0	0	0	0	.	.
chr3	11037477	T	G	chr3:11037477:T:G	chr3:11079163:T:G	CTG-G	0.00359254	3UTR	ENST00000646702.1	16	2646	1800	.	.	.	.	.	.	.	.	.	.	.	Non-coding	.	.	.	.	.	.	.	.	.	.	.	.	.	.	.	.	.	.	.	.	.	.	.	.	.	.	.	.	.	.	.	.	.	.	.	.	.	.	.	.	.	.	.	.	.	.	.	.	.	.	.	.	.	.	.	.	.	.	.	.	.	.	.	.	.	.	.	.	.	.	.	.	.	.	.	.	.	.	.	.	.	.	.	.	.	.	.	.	.	.	.	.	.	.	.	.	.	.	.	.	.	.	.	.	.	.	.	.	.	.	0	0	0	0	.	.
chr3	11037478	G	A	chr3:11037478:G:A	chr3:11079164:G:A	TGG-A	0.00808323	3UTR	ENST00000646702.1	16	2647	1800	.	.	.	.	.	.	.	.	.	.	.	Non-coding	.	.	.	.	.	.	.	.	.	.	.	.	.	.	.	.	.	.	.	.	.	.	.	.	.	.	.	.	.	.	.	.	.	.	.	.	.	.	.	.	.	.	.	.	.	.	.	.	.	.	.	.	.	.	.	.	.	.	.	.	.	.	.	.	.	.	.	.	.	.	.	.	.	.	.	.	.	.	.	.	.	.	.	.	.	.	.	.	.	.	.	.	.	.	.	.	.	.	.	.	.	.	.	.	.	.	.	.	.	.	0	0	0	0	.	.
chr3	11037478	G	C	chr3:11037478:G:C	chr3:11079164:G:C	TGG-C	0.00232019	3UTR	ENST00000646702.1	16	2647	1800	.	.	.	.	.	.	.	.	.	.	.	Non-coding	.	.	.	.	.	.	.	.	.	.	.	.	.	.	.	.	.	.	.	.	.	.	.	.	.	.	.	.	.	.	.	.	.	.	.	.	.	.	.	.	.	.	.	.	.	.	.	.	.	.	.	.	.	.	.	.	.	.	.	.	.	.	.	.	.	.	.	.	.	.	.	.	.	.	.	.	.	.	.	.	.	.	.	.	.	.	.	.	.	.	.	.	.	.	.	.	.	.	.	.	.	.	.	.	.	.	.	.	.	.	0	0	0	0	.	.
chr3	11037478	G	T	chr3:11037478:G:T	chr3:11079164:G:T	TGG-T	0.00246987	3UTR	ENST00000646702.1	16	2647	1800	.	.	.	.	.	.	.	.	.	.	.	Non-coding	.	.	.	.	.	.	.	.	.	.	.	.	.	.	.	.	.	.	.	.	.	.	.	.	.	.	.	.	.	.	.	.	.	.	.	.	.	.	.	.	.	.	.	.	.	.	.	.	.	.	.	.	.	.	.	.	.	.	.	.	.	.	.	.	.	.	.	.	.	.	.	.	.	.	.	.	.	.	.	.	.	.	.	.	.	.	.	.	.	.	.	.	.	.	.	.	.	.	.	.	.	.	.	.	.	.	.	.	.	.	0	0	0	0	.	.
chr3	11037479	G	A	chr3:11037479:G:A	chr3:11079165:G:A	GGC-A	0.00950528	3UTR	ENST00000646702.1	16	2648	1800	.	.	.	.	.	.	.	.	.	.	.	Non-coding	.	.	.	.	.	.	.	.	.	.	.	.	.	.	.	.	.	.	.	.	.	.	.	.	.	.	.	.	.	.	.	.	.	.	.	.	.	.	.	.	.	.	.	.	.	.	.	.	.	.	.	.	.	.	.	.	.	.	.	.	.	.	.	.	.	.	.	.	.	.	.	.	.	.	.	.	.	.	.	.	.	.	.	.	.	.	.	.	.	.	.	.	.	.	.	.	.	.	.	.	.	.	.	.	.	.	.	.	.	.	0	0	0	0	.	.
chr3	11037479	G	C	chr3:11037479:G:C	chr3:11079165:G:C	GGC-C	0.00254472	3UTR	ENST00000646702.1	16	2648	1800	.	.	.	.	.	.	.	.	.	.	.	Non-coding	.	.	.	.	.	.	.	.	.	.	.	.	.	.	.	.	.	.	.	.	.	.	.	.	.	.	.	.	.	.	.	.	.	.	.	.	.	.	.	.	.	.	.	.	.	.	.	.	.	.	.	.	.	.	.	.	.	.	.	.	.	.	.	.	.	.	.	.	.	.	.	.	.	.	.	.	.	.	.	.	.	.	.	.	.	.	.	.	.	.	.	.	.	.	.	.	.	.	.	.	.	.	.	.	.	.	.	.	.	.	0	0	0	0	.	.
chr3	11037479	G	T	chr3:11037479:G:T	chr3:11079165:G:T	GGC-T	0.00464037	3UTR	ENST00000646702.1	16	2648	1800	.	.	.	.	.	.	.	.	.	.	.	Non-coding	.	.	.	.	.	.	.	.	.	.	.	.	.	.	.	.	.	.	.	.	.	.	.	.	.	.	.	.	.	.	.	.	.	.	.	.	.	.	.	.	.	.	.	.	.	.	.	.	.	.	.	.	.	.	.	.	.	.	.	.	.	.	.	.	.	.	.	.	.	.	.	.	.	.	.	.	.	.	.	.	.	.	.	.	.	.	.	.	.	.	.	.	.	.	.	.	.	.	.	.	.	.	.	.	.	.	.	.	.	.	0	0	0	0	.	.
chr3	11037480	C	A	chr3:11037480:C:A	chr3:11079166:C:A	GCT-A	0.0021705	3UTR	ENST00000646702.1	16	2649	1800	.	.	.	.	.	.	.	.	.	.	.	Non-coding	.	.	.	.	.	.	.	.	.	.	.	.	.	.	.	.	.	.	.	.	.	.	.	.	.	.	.	.	.	.	.	.	.	.	.	.	.	.	.	.	.	.	.	.	.	.	.	.	.	.	.	.	.	.	.	.	.	.	.	.	.	.	.	.	.	.	.	.	.	.	.	.	.	.	.	.	.	.	.	.	.	.	.	.	.	.	.	.	.	.	.	.	.	.	.	.	.	.	.	.	.	.	.	.	.	.	.	.	.	.	0	0	0	0	.	.
chr3	11037480	C	G	chr3:11037480:C:G	chr3:11079166:C:G	GCT-G	0.00314348	3UTR	ENST00000646702.1	16	2649	1800	.	.	.	.	.	.	.	.	.	.	.	Non-coding	.	.	.	.	.	.	.	.	.	.	.	.	.	.	.	.	.	.	.	.	.	.	.	.	.	.	.	.	.	.	.	.	.	.	.	.	.	.	.	.	.	.	.	.	.	.	.	.	.	.	.	.	.	.	.	.	.	.	.	.	.	.	.	.	.	.	.	.	.	.	.	.	.	.	.	.	.	.	.	.	.	.	.	.	.	.	.	.	.	.	.	.	.	.	.	.	.	.	.	.	.	.	.	.	.	.	.	.	.	.	0	0	0	0	.	.
chr3	11037480	C	T	chr3:11037480:C:T	chr3:11079166:C:T	GCT-T	0.00958012	3UTR	ENST00000646702.1	16	2649	1800	.	.	.	.	.	.	.	.	.	.	.	Non-coding	.	.	.	.	.	.	.	.	.	.	.	.	.	.	.	.	.	.	.	.	.	.	.	.	.	.	.	.	.	.	.	.	.	.	.	.	.	.	.	.	.	.	.	.	.	.	.	.	.	.	.	.	.	.	.	.	.	.	.	.	.	.	.	.	.	.	.	.	.	.	.	.	.	.	.	.	.	.	.	.	.	.	.	.	.	.	.	.	.	.	.	.	.	.	.	.	.	.	.	.	.	.	.	.	.	.	.	.	.	.	0	0	0	0	.	.
chr3	11037481	T	A	chr3:11037481:T:A	chr3:11079167:T:A	CTT-A	0.00119751	3UTR	ENST00000646702.1	16	2650	1800	.	.	.	.	.	.	.	.	.	.	.	Non-coding	.	.	.	.	.	.	.	.	.	.	.	.	.	.	.	.	.	.	.	.	.	.	.	.	.	.	.	.	.	.	.	.	.	.	.	.	.	.	.	.	.	.	.	.	.	.	.	.	.	.	.	.	.	.	.	.	.	.	.	.	.	.	.	.	.	.	.	.	.	.	.	.	.	.	.	.	.	.	.	.	.	.	.	.	.	.	.	.	.	.	.	.	.	.	.	.	.	.	.	.	.	.	.	.	.	.	.	.	.	.	0	0	0	0	.	.
chr3	11037481	T	C	chr3:11037481:T:C	chr3:11079167:T:C	CTT-C	0.00516428	3UTR	ENST00000646702.1	16	2650	1800	.	.	.	.	.	.	.	.	.	.	.	Non-coding	.	.	.	.	.	.	.	.	.	.	.	.	.	.	.	.	.	.	.	.	.	.	.	.	.	.	.	.	.	.	.	.	.	.	.	.	.	.	.	.	.	.	.	.	.	.	.	.	.	.	.	.	.	.	.	.	.	.	.	.	.	.	.	.	.	.	.	.	.	.	.	.	.	.	.	.	.	.	.	.	.	.	.	.	.	.	.	.	.	.	.	.	.	.	.	.	.	.	.	.	.	.	.	.	.	.	.	.	.	.	0	0	0	0	.	.
chr3	11037481	T	G	chr3:11037481:T:G	chr3:11079167:T:G	CTT-G	0.00261956	3UTR	ENST00000646702.1	16	2650	1800	.	.	.	.	.	.	.	.	.	.	.	Non-coding	.	.	.	.	.	.	.	.	.	.	.	.	.	.	.	.	.	.	.	.	.	.	.	.	.	.	.	.	.	.	.	.	.	.	.	.	.	.	.	.	.	.	.	.	.	.	.	.	.	.	.	.	.	.	.	.	.	.	.	.	.	.	.	.	.	.	.	.	.	.	.	.	.	.	.	.	.	.	.	.	.	.	.	.	.	.	.	.	.	.	.	.	.	.	.	.	.	.	.	.	.	.	.	.	.	.	.	.	.	.	0	0	0	0	.	.
chr3	11037482	T	A	chr3:11037482:T:A	chr3:11079168:T:A	TTT-A	0.000598758	3UTR	ENST00000646702.1	16	2651	1800	.	.	.	.	.	.	.	.	.	.	.	Non-coding	.	.	.	.	.	.	.	.	.	.	.	.	.	.	.	.	.	.	.	.	.	.	.	.	.	.	.	.	.	.	.	.	.	.	.	.	.	.	.	.	.	.	.	.	.	.	.	.	.	.	.	.	.	.	.	.	.	.	.	.	.	.	.	.	.	.	.	.	.	.	.	.	.	.	.	.	.	.	.	.	.	.	.	.	.	.	.	.	.	.	.	.	.	.	.	.	.	.	.	.	.	.	.	.	.	.	.	.	.	.	0	0	0	0	.	.
chr3	11037482	T	C	chr3:11037482:T:C	chr3:11079168:T:C	TTT-C	0.00508944	3UTR	ENST00000646702.1	16	2651	1800	.	.	.	.	.	.	.	.	.	.	.	Non-coding	.	.	.	.	.	.	.	.	.	.	.	.	.	.	.	.	.	.	.	.	.	.	.	.	.	.	.	.	.	.	.	.	.	.	.	.	.	.	.	.	.	.	.	.	.	.	.	.	.	.	.	.	.	.	.	.	.	.	.	.	.	.	.	.	.	.	.	.	.	.	.	.	.	.	.	.	.	.	.	.	.	.	.	.	.	.	.	.	.	.	.	.	.	.	.	.	.	.	.	.	.	.	.	.	.	.	.	.	.	.	0	0	0	0	.	.
chr3	11037482	T	G	chr3:11037482:T:G	chr3:11079168:T:G	TTT-G	0.00149689	3UTR	ENST00000646702.1	16	2651	1800	.	.	.	.	.	.	.	.	.	.	.	Non-coding	.	.	.	.	.	.	.	.	.	.	.	.	.	.	.	.	.	.	.	.	.	.	.	.	.	.	.	.	.	.	.	.	.	.	.	.	.	.	.	.	.	.	.	.	.	.	.	.	.	.	.	.	.	.	.	.	.	.	.	.	.	.	.	.	.	.	.	.	.	.	.	.	.	.	.	.	.	.	.	.	.	.	.	.	.	.	.	.	.	.	.	.	.	.	.	.	.	.	.	.	.	.	.	.	.	.	.	.	.	.	0	0	0	0	.	.
chr3	11037483	T	A	chr3:11037483:T:A	chr3:11079169:T:A	TTC-A	0.000823292	3UTR	ENST00000646702.1	16	2652	1800	.	.	.	.	.	.	.	.	.	.	.	Non-coding	.	.	.	.	.	.	.	.	.	.	.	.	.	.	.	.	.	.	.	.	.	.	.	.	.	.	.	.	.	.	.	.	.	.	.	.	.	.	.	.	.	.	.	.	.	.	.	.	.	.	.	.	.	.	.	.	.	.	.	.	.	.	.	.	.	.	.	.	.	.	.	.	.	.	.	.	.	.	.	.	.	.	.	.	.	.	.	.	.	.	.	.	.	.	.	.	.	.	.	.	.	.	.	.	.	.	.	.	.	.	0	0	0	0	.	.
chr3	11037483	T	C	chr3:11037483:T:C	chr3:11079169:T:C	TTC-C	0.00344286	3UTR	ENST00000646702.1	16	2652	1800	.	.	.	.	.	.	.	.	.	.	.	Non-coding	.	.	.	.	.	.	.	.	.	.	.	.	.	.	.	.	.	.	.	.	.	.	.	.	.	.	.	.	.	.	.	.	.	.	.	.	.	.	.	.	.	.	.	.	.	.	.	.	.	.	.	.	.	.	.	.	.	.	.	.	.	.	.	.	.	.	.	.	.	.	.	.	.	.	.	.	.	.	.	.	.	.	.	.	.	.	.	.	.	.	.	.	.	.	.	.	.	.	.	.	.	.	.	.	.	.	.	.	.	.	0	0	0	0	.	.
chr3	11037483	T	G	chr3:11037483:T:G	chr3:11079169:T:G	TTC-G	0.00202081	3UTR	ENST00000646702.1	16	2652	1800	.	.	.	.	.	.	.	.	.	.	.	Non-coding	.	.	.	.	.	.	.	.	.	.	.	.	.	.	.	.	.	.	.	.	.	.	.	.	.	.	.	.	.	.	.	.	.	.	.	.	.	.	.	.	.	.	.	.	.	.	.	.	.	.	.	.	.	.	.	.	.	.	.	.	.	.	.	.	.	.	.	.	.	.	.	.	.	.	.	.	.	.	.	.	.	.	.	.	.	.	.	.	.	.	.	.	.	.	.	.	.	.	.	.	.	.	.	.	.	.	.	.	.	.	0	0	0	0	.	.
chr3	11037484	C	A	chr3:11037484:C:A	chr3:11079170:C:A	TCG-A	0.00127236	3UTR	ENST00000646702.1	16	2653	1800	.	.	.	.	.	.	.	.	.	.	.	Non-coding	.	.	.	.	.	.	.	.	.	.	.	.	.	.	.	.	.	.	.	.	.	.	.	.	.	.	.	.	.	.	.	.	.	.	.	.	.	.	.	.	.	.	.	.	.	.	.	.	.	.	.	.	.	.	.	.	.	.	.	.	.	.	.	.	.	.	.	.	.	.	.	.	.	.	.	.	.	.	.	.	.	.	.	.	.	.	.	.	.	.	.	.	.	.	.	.	.	.	.	.	.	.	.	.	.	.	.	.	.	.	0	0	0	0	.	.
chr3	11037484	C	G	chr3:11037484:C:G	chr3:11079170:C:G	TCG-G	0.0021705	3UTR	ENST00000646702.1	16	2653	1800	.	.	.	.	.	.	.	.	.	.	.	Non-coding	.	.	.	.	.	.	.	.	.	.	.	.	.	.	.	.	.	.	.	.	.	.	.	.	.	.	.	.	.	.	.	.	.	.	.	.	.	.	.	.	.	.	.	.	.	.	.	.	.	.	.	.	.	.	.	.	.	.	.	.	.	.	.	.	.	.	.	.	.	.	.	.	.	.	.	.	.	.	.	.	.	.	.	.	.	.	.	.	.	.	.	.	.	.	.	.	.	.	.	.	.	.	.	.	.	.	.	.	.	.	0	0	0	0	.	.
chr3	11037484	C	T	chr3:11037484:C:T	chr3:11079170:C:T	TCG-T	0.0334556	3UTR	ENST00000646702.1	16	2653	1800	.	.	.	.	.	.	.	.	.	.	.	Non-coding	.	.	.	.	.	.	.	.	.	.	.	.	.	.	.	.	.	.	.	.	.	.	.	.	.	.	.	.	.	.	.	.	.	.	.	.	.	.	.	.	.	.	.	.	.	.	.	.	.	.	.	.	.	.	.	.	.	.	.	.	.	.	.	.	.	.	.	.	.	.	.	.	.	.	.	.	.	.	.	.	.	.	.	.	.	.	.	.	.	.	.	.	.	.	.	.	.	.	.	.	.	.	.	.	.	.	.	.	.	.	0	0	0	0	.	.
chr3	11037485	G	A	chr3:11037485:G:A	chr3:11079171:G:A	CGT-A	0.0416137	3UTR	ENST00000646702.1	16	2654	1800	.	.	.	.	.	.	.	.	.	.	.	Non-coding	.	.	.	.	.	.	.	.	.	.	.	.	.	.	.	.	.	.	.	.	.	.	.	.	.	.	.	.	.	.	.	.	.	.	.	.	.	.	.	.	.	.	.	.	.	.	.	.	.	.	.	.	.	.	.	.	.	.	.	.	.	.	.	.	.	.	.	.	.	.	.	.	.	.	.	.	.	.	.	.	.	.	.	.	.	.	.	.	.	.	.	.	.	.	.	.	.	.	.	.	.	.	.	.	.	.	.	.	.	.	0	0	0	0	.	.
chr3	11037485	G	C	chr3:11037485:G:C	chr3:11079171:G:C	CGT-C	0.00194596	3UTR	ENST00000646702.1	16	2654	1800	.	.	.	.	.	.	.	.	.	.	.	Non-coding	.	.	.	.	.	.	.	.	.	.	.	.	.	.	.	.	.	.	.	.	.	.	.	.	.	.	.	.	.	.	.	.	.	.	.	.	.	.	.	.	.	.	.	.	.	.	.	.	.	.	.	.	.	.	.	.	.	.	.	.	.	.	.	.	.	.	.	.	.	.	.	.	.	.	.	.	.	.	.	.	.	.	.	.	.	.	.	.	.	.	.	.	.	.	.	.	.	.	.	.	.	.	.	.	.	.	.	.	.	.	0	0	0	0	.	.
chr3	11037485	G	T	chr3:11037485:G:T	chr3:11079171:G:T	CGT-T	0.00209565	3UTR	ENST00000646702.1	16	2654	1800	.	.	.	.	.	.	.	.	.	.	.	Non-coding	.	.	.	.	.	.	.	.	.	.	.	.	.	.	.	.	.	.	.	.	.	.	.	.	.	.	.	.	.	.	.	.	.	.	.	.	.	.	.	.	.	.	.	.	.	.	.	.	.	.	.	.	.	.	.	.	.	.	.	.	.	.	.	.	.	.	.	.	.	.	.	.	.	.	.	.	.	.	.	.	.	.	.	.	.	.	.	.	.	.	.	.	.	.	.	.	.	.	.	.	.	.	.	.	.	.	.	.	.	.	0	0	0	0	.	.
chr3	11037486	T	A	chr3:11037486:T:A	chr3:11079172:T:A	GTG-A	0.00179627	3UTR	ENST00000646702.1	16	2655	1800	.	.	.	.	.	.	.	.	.	.	.	Non-coding	.	.	.	.	.	.	.	.	.	.	.	.	.	.	.	.	.	.	.	.	.	.	.	.	.	.	.	.	.	.	.	.	.	.	.	.	.	.	.	.	.	.	.	.	.	.	.	.	.	.	.	.	.	.	.	.	.	.	.	.	.	.	.	.	.	.	.	.	.	.	.	.	.	.	.	.	.	.	.	.	.	.	.	.	.	.	.	.	.	.	.	.	.	.	.	.	.	.	.	.	.	.	.	.	.	.	.	.	.	.	0	0	0	0	.	.
chr3	11037486	T	C	chr3:11037486:T:C	chr3:11079172:T:C	GTG-C	0.00538882	3UTR	ENST00000646702.1	16	2655	1800	.	.	.	.	.	.	.	.	.	.	.	Non-coding	.	.	.	.	.	.	.	.	.	.	.	.	.	.	.	.	.	.	.	.	.	.	.	.	.	.	.	.	.	.	.	.	.	.	.	.	.	.	.	.	.	.	.	.	.	.	.	.	.	.	.	.	.	.	.	.	.	.	.	.	.	.	.	.	.	.	.	.	.	.	.	.	.	.	.	.	.	.	.	.	.	.	.	.	.	.	.	.	.	.	.	.	.	.	.	.	.	.	.	.	.	.	.	.	.	.	.	.	.	.	0	0	0	0	.	.
chr3	11037486	T	G	chr3:11037486:T:G	chr3:11079172:T:G	GTG-G	0.00194596	3UTR	ENST00000646702.1	16	2655	1800	.	.	.	.	.	.	.	.	.	.	.	Non-coding	.	.	.	.	.	.	.	.	.	.	.	.	.	.	.	.	.	.	.	.	.	.	.	.	.	.	.	.	.	.	.	.	.	.	.	.	.	.	.	.	.	.	.	.	.	.	.	.	.	.	.	.	.	.	.	.	.	.	.	.	.	.	.	.	.	.	.	.	.	.	.	.	.	.	.	.	.	.	.	.	.	.	.	.	.	.	.	.	.	.	.	.	.	.	.	.	.	.	.	.	.	.	.	.	.	.	.	.	.	.	0	0	0	0	.	.
chr3	11037487	G	A	chr3:11037487:G:A	chr3:11079173:G:A	TGT-A	0.00860714	3UTR	ENST00000646702.1	16	2656	1800	.	.	.	.	.	.	.	.	.	.	.	Non-coding	.	.	.	.	.	.	.	.	.	.	.	.	.	.	.	.	.	.	.	.	.	.	.	.	.	.	.	.	.	.	.	.	.	.	.	.	.	.	.	.	.	.	.	.	.	.	.	.	.	.	.	.	.	.	.	.	.	.	.	.	.	.	.	.	.	.	.	.	.	.	.	.	.	.	.	.	.	.	.	.	.	.	.	.	.	.	.	.	.	.	.	.	.	.	.	.	.	.	.	.	.	.	.	.	.	.	.	.	.	.	0	0	0	0	.	.
chr3	11037487	G	C	chr3:11037487:G:C	chr3:11079173:G:C	TGT-C	0.00291894	3UTR	ENST00000646702.1	16	2656	1800	.	.	.	.	.	.	.	.	.	.	.	Non-coding	.	.	.	.	.	.	.	.	.	.	.	.	.	.	.	.	.	.	.	.	.	.	.	.	.	.	.	.	.	.	.	.	.	.	.	.	.	.	.	.	.	.	.	.	.	.	.	.	.	.	.	.	.	.	.	.	.	.	.	.	.	.	.	.	.	.	.	.	.	.	.	.	.	.	.	.	.	.	.	.	.	.	.	.	.	.	.	.	.	.	.	.	.	.	.	.	.	.	.	.	.	.	.	.	.	.	.	.	.	.	0	0	0	0	.	.
chr3	11037487	G	T	chr3:11037487:G:T	chr3:11079173:G:T	TGT-T	0.00261956	3UTR	ENST00000646702.1	16	2656	1800	.	.	.	.	.	.	.	.	.	.	.	Non-coding	.	.	.	.	.	.	.	.	.	.	.	.	.	.	.	.	.	.	.	.	.	.	.	.	.	.	.	.	.	.	.	.	.	.	.	.	.	.	.	.	.	.	.	.	.	.	.	.	.	.	.	.	.	.	.	.	.	.	.	.	.	.	.	.	.	.	.	.	.	.	.	.	.	.	.	.	.	.	.	.	.	.	.	.	.	.	.	.	.	.	.	.	.	.	.	.	.	.	.	.	.	.	.	.	.	.	.	.	.	.	0	0	0	0	.	.
chr3	11037488	T	A	chr3:11037488:T:A	chr3:11079174:T:A	GTT-A	0.000972981	3UTR	ENST00000646702.1	16	2657	1800	.	.	.	.	.	.	.	.	.	.	.	Non-coding	.	.	.	.	.	.	.	.	.	.	.	.	.	.	.	.	.	.	.	.	.	.	.	.	.	.	.	.	.	.	.	.	.	.	.	.	.	.	.	.	.	.	.	.	.	.	.	.	.	.	.	.	.	.	.	.	.	.	.	.	.	.	.	.	.	.	.	.	.	.	.	.	.	.	.	.	.	.	.	.	.	.	.	.	.	.	.	.	.	.	.	.	.	.	.	.	.	.	.	.	.	.	.	.	.	.	.	.	.	.	0	0	0	0	.	.
chr3	11037488	T	C	chr3:11037488:T:C	chr3:11079174:T:C	GTT-C	0.00471522	3UTR	ENST00000646702.1	16	2657	1800	.	.	.	.	.	.	.	.	.	.	.	Non-coding	.	.	.	.	.	.	.	.	.	.	.	.	.	.	.	.	.	.	.	.	.	.	.	.	.	.	.	.	.	.	.	.	.	.	.	.	.	.	.	.	.	.	.	.	.	.	.	.	.	.	.	.	.	.	.	.	.	.	.	.	.	.	.	.	.	.	.	.	.	.	.	.	.	.	.	.	.	.	.	.	.	.	.	.	.	.	.	.	.	.	.	.	.	.	.	.	.	.	.	.	.	.	.	.	.	.	.	.	.	.	0	0	0	0	.	.
chr3	11037488	T	G	chr3:11037488:T:G	chr3:11079174:T:G	GTT-G	0.0013472	3UTR	ENST00000646702.1	16	2657	1800	.	.	.	.	.	.	.	.	.	.	.	Non-coding	.	.	.	.	.	.	.	.	.	.	.	.	.	.	.	.	.	.	.	.	.	.	.	.	.	.	.	.	.	.	.	.	.	.	.	.	.	.	.	.	.	.	.	.	.	.	.	.	.	.	.	.	.	.	.	.	.	.	.	.	.	.	.	.	.	.	.	.	.	.	.	.	.	.	.	.	.	.	.	.	.	.	.	.	.	.	.	.	.	.	.	.	.	.	.	.	.	.	.	.	.	.	.	.	.	.	.	.	.	.	0	0	0	0	.	.
chr3	11037489	T	A	chr3:11037489:T:A	chr3:11079175:T:A	TTT-A	0.000598758	3UTR	ENST00000646702.1	16	2658	1800	.	.	.	.	.	.	.	.	.	.	.	Non-coding	.	.	.	.	.	.	.	.	.	.	.	.	.	.	.	.	.	.	.	.	.	.	.	.	.	.	.	.	.	.	.	.	.	.	.	.	.	.	.	.	.	.	.	.	.	.	.	.	.	.	.	.	.	.	.	.	.	.	.	.	.	.	.	.	.	.	.	.	.	.	.	.	.	.	.	.	.	.	.	.	.	.	.	.	.	.	.	.	.	.	.	.	.	.	.	.	.	.	.	.	.	.	.	.	.	.	.	.	.	.	0	0	0	0	.	.
chr3	11037489	T	C	chr3:11037489:T:C	chr3:11079175:T:C	TTT-C	0.00508944	3UTR	ENST00000646702.1	16	2658	1800	.	.	.	.	.	.	.	.	.	.	.	Non-coding	.	.	.	.	.	.	.	.	.	.	.	.	.	.	.	.	.	.	.	.	.	.	.	.	.	.	.	.	.	.	.	.	.	.	.	.	.	.	.	.	.	.	.	.	.	.	.	.	.	.	.	.	.	.	.	.	.	.	.	.	.	.	.	.	.	.	.	.	.	.	.	.	.	.	.	.	.	.	.	.	.	.	.	.	.	.	.	.	.	.	.	.	.	.	.	.	.	.	.	.	.	.	.	.	.	.	.	.	.	.	0	0	0	0	.	.
chr3	11037489	T	G	chr3:11037489:T:G	chr3:11079175:T:G	TTT-G	0.00149689	3UTR	ENST00000646702.1	16	2658	1800	.	.	.	.	.	.	.	.	.	.	.	Non-coding	.	.	.	.	.	.	.	.	.	.	.	.	.	.	.	.	.	.	.	.	.	.	.	.	.	.	.	.	.	.	.	.	.	.	.	.	.	.	.	.	.	.	.	.	.	.	.	.	.	.	.	.	.	.	.	.	.	.	.	.	.	.	.	.	.	.	.	.	.	.	.	.	.	.	.	.	.	.	.	.	.	.	.	.	.	.	.	.	.	.	.	.	.	.	.	.	.	.	.	.	.	.	.	.	.	.	.	.	.	.	0	0	0	0	.	.
chr3	11037490	T	A	chr3:11037490:T:A	chr3:11079176:T:A	TTT-A	0.000598758	3UTR	ENST00000646702.1	16	2659	1800	.	.	.	.	.	.	.	.	.	.	.	Non-coding	.	.	.	.	.	.	.	.	.	.	.	.	.	.	.	.	.	.	.	.	.	.	.	.	.	.	.	.	.	.	.	.	.	.	.	.	.	.	.	.	.	.	.	.	.	.	.	.	.	.	.	.	.	.	.	.	.	.	.	.	.	.	.	.	.	.	.	.	.	.	.	.	.	.	.	.	.	.	.	.	.	.	.	.	.	.	.	.	.	.	.	.	.	.	.	.	.	.	.	.	.	.	.	.	.	.	.	.	.	.	0	0	0	0	.	.
chr3	11037490	T	C	chr3:11037490:T:C	chr3:11079176:T:C	TTT-C	0.00508944	3UTR	ENST00000646702.1	16	2659	1800	.	.	.	.	.	.	.	.	.	.	.	Non-coding	.	.	.	.	.	.	.	.	.	.	.	.	.	.	.	.	.	.	.	.	.	.	.	.	.	.	.	.	.	.	.	.	.	.	.	.	.	.	.	.	.	.	.	.	.	.	.	.	.	.	.	.	.	.	.	.	.	.	.	.	.	.	.	.	.	.	.	.	.	.	.	.	.	.	.	.	.	.	.	.	.	.	.	.	.	.	.	.	.	.	.	.	.	.	.	.	.	.	.	.	.	.	.	.	.	.	.	.	.	.	0	0	0	0	.	.
chr3	11037490	T	G	chr3:11037490:T:G	chr3:11079176:T:G	TTT-G	0.00149689	3UTR	ENST00000646702.1	16	2659	1800	.	.	.	.	.	.	.	.	.	.	.	Non-coding	.	.	.	.	.	.	.	.	.	.	.	.	.	.	.	.	.	.	.	.	.	.	.	.	.	.	.	.	.	.	.	.	.	.	.	.	.	.	.	.	.	.	.	.	.	.	.	.	.	.	.	.	.	.	.	.	.	.	.	.	.	.	.	.	.	.	.	.	.	.	.	.	.	.	.	.	.	.	.	.	.	.	.	.	.	.	.	.	.	.	.	.	.	.	.	.	.	.	.	.	.	.	.	.	.	.	.	.	.	.	0	0	0	0	.	.
chr3	11037491	T	A	chr3:11037491:T:A	chr3:11079177:T:A	TTT-A	0.000598758	3UTR	ENST00000646702.1	16	2660	1800	.	.	.	.	.	.	.	.	.	.	.	Non-coding	.	.	.	.	.	.	.	.	.	.	.	.	.	.	.	.	.	.	.	.	.	.	.	.	.	.	.	.	.	.	.	.	.	.	.	.	.	.	.	.	.	.	.	.	.	.	.	.	.	.	.	.	.	.	.	.	.	.	.	.	.	.	.	.	.	.	.	.	.	.	.	.	.	.	.	.	.	.	.	.	.	.	.	.	.	.	.	.	.	.	.	.	.	.	.	.	.	.	.	.	.	.	.	.	.	.	.	.	.	.	0	0	0	0	.	.
chr3	11037491	T	C	chr3:11037491:T:C	chr3:11079177:T:C	TTT-C	0.00508944	3UTR	ENST00000646702.1	16	2660	1800	.	.	.	.	.	.	.	.	.	.	.	Non-coding	.	.	.	.	.	.	.	.	.	.	.	.	.	.	.	.	.	.	.	.	.	.	.	.	.	.	.	.	.	.	.	.	.	.	.	.	.	.	.	.	.	.	.	.	.	.	.	.	.	.	.	.	.	.	.	.	.	.	.	.	.	.	.	.	.	.	.	.	.	.	.	.	.	.	.	.	.	.	.	.	.	.	.	.	.	.	.	.	.	.	.	.	.	.	.	.	.	.	.	.	.	.	.	.	.	.	.	.	.	.	0	0	0	0	.	.
chr3	11037491	T	G	chr3:11037491:T:G	chr3:11079177:T:G	TTT-G	0.00149689	3UTR	ENST00000646702.1	16	2660	1800	.	.	.	.	.	.	.	.	.	.	.	Non-coding	.	.	.	.	.	.	.	.	.	.	.	.	.	.	.	.	.	.	.	.	.	.	.	.	.	.	.	.	.	.	.	.	.	.	.	.	.	.	.	.	.	.	.	.	.	.	.	.	.	.	.	.	.	.	.	.	.	.	.	.	.	.	.	.	.	.	.	.	.	.	.	.	.	.	.	.	.	.	.	.	.	.	.	.	.	.	.	.	.	.	.	.	.	.	.	.	.	.	.	.	.	.	.	.	.	.	.	.	.	.	0	0	0	0	.	.
chr3	11037492	T	A	chr3:11037492:T:A	chr3:11079178:T:A	TTG-A	0.000523913	3UTR	ENST00000646702.1	16	2661	1800	.	.	.	.	.	.	.	.	.	.	.	Non-coding	.	.	.	.	.	.	.	.	.	.	.	.	.	.	.	.	.	.	.	.	.	.	.	.	.	.	.	.	.	.	.	.	.	.	.	.	.	.	.	.	.	.	.	.	.	.	.	.	.	.	.	.	.	.	.	.	.	.	.	.	.	.	.	.	.	.	.	.	.	.	.	.	.	.	.	.	.	.	.	.	.	.	.	.	.	.	.	.	.	.	.	.	.	.	.	.	.	.	.	.	.	.	.	.	.	.	.	.	.	.	0	0	0	0	.	.
chr3	11037492	T	C	chr3:11037492:T:C	chr3:11079178:T:C	TTG-C	0.00359254	3UTR	ENST00000646702.1	16	2661	1800	.	.	.	.	.	.	.	.	.	.	.	Non-coding	.	.	.	.	.	.	.	.	.	.	.	.	.	.	.	.	.	.	.	.	.	.	.	.	.	.	.	.	.	.	.	.	.	.	.	.	.	.	.	.	.	.	.	.	.	.	.	.	.	.	.	.	.	.	.	.	.	.	.	.	.	.	.	.	.	.	.	.	.	.	.	.	.	.	.	.	.	.	.	.	.	.	.	.	.	.	.	.	.	.	.	.	.	.	.	.	.	.	.	.	.	.	.	.	.	.	.	.	.	.	0	0	0	0	.	.
chr3	11037492	T	G	chr3:11037492:T:G	chr3:11079178:T:G	TTG-G	0.00209565	3UTR	ENST00000646702.1	16	2661	1800	.	.	.	.	.	.	.	.	.	.	.	Non-coding	.	.	.	.	.	.	.	.	.	.	.	.	.	.	.	.	.	.	.	.	.	.	.	.	.	.	.	.	.	.	.	.	.	.	.	.	.	.	.	.	.	.	.	.	.	.	.	.	.	.	.	.	.	.	.	.	.	.	.	.	.	.	.	.	.	.	.	.	.	.	.	.	.	.	.	.	.	.	.	.	.	.	.	.	.	.	.	.	.	.	.	.	.	.	.	.	.	.	.	.	.	.	.	.	.	.	.	.	.	.	0	0	0	0	.	.
chr3	11037493	G	A	chr3:11037493:G:A	chr3:11079179:G:A	TGG-A	0.00808323	3UTR	ENST00000646702.1	16	2662	1800	.	.	.	.	.	.	.	.	.	.	.	Non-coding	.	.	.	.	.	.	.	.	.	.	.	.	.	.	.	.	.	.	.	.	.	.	.	.	.	.	.	.	.	.	.	.	.	.	.	.	.	.	.	.	.	.	.	.	.	.	.	.	.	.	.	.	.	.	.	.	.	.	.	.	.	.	.	.	.	.	.	.	.	.	.	.	.	.	.	.	.	.	.	.	.	.	.	.	.	.	.	.	.	.	.	.	.	.	.	.	.	.	.	.	.	.	.	.	.	.	.	.	.	.	0	0	0	0	.	.
chr3	11037493	G	C	chr3:11037493:G:C	chr3:11079179:G:C	TGG-C	0.00232019	3UTR	ENST00000646702.1	16	2662	1800	.	.	.	.	.	.	.	.	.	.	.	Non-coding	.	.	.	.	.	.	.	.	.	.	.	.	.	.	.	.	.	.	.	.	.	.	.	.	.	.	.	.	.	.	.	.	.	.	.	.	.	.	.	.	.	.	.	.	.	.	.	.	.	.	.	.	.	.	.	.	.	.	.	.	.	.	.	.	.	.	.	.	.	.	.	.	.	.	.	.	.	.	.	.	.	.	.	.	.	.	.	.	.	.	.	.	.	.	.	.	.	.	.	.	.	.	.	.	.	.	.	.	.	.	0	0	0	0	.	.
chr3	11037493	G	T	chr3:11037493:G:T	chr3:11079179:G:T	TGG-T	0.00246987	3UTR	ENST00000646702.1	16	2662	1800	.	.	.	.	.	.	.	.	.	.	.	Non-coding	.	.	.	.	.	.	.	.	.	.	.	.	.	.	.	.	.	.	.	.	.	.	.	.	.	.	.	.	.	.	.	.	.	.	.	.	.	.	.	.	.	.	.	.	.	.	.	.	.	.	.	.	.	.	.	.	.	.	.	.	.	.	.	.	.	.	.	.	.	.	.	.	.	.	.	.	.	.	.	.	.	.	.	.	.	.	.	.	.	.	.	.	.	.	.	.	.	.	.	.	.	.	.	.	.	.	.	.	.	.	0	0	0	0	.	.
chr3	11037494	G	A	chr3:11037494:G:A	chr3:11079180:G:A	GGT-A	0.0113764	3UTR	ENST00000646702.1	16	2663	1800	.	.	.	.	.	.	.	.	.	.	.	Non-coding	.	.	.	.	.	.	.	.	.	.	.	.	.	.	.	.	.	.	.	.	.	.	.	.	.	.	.	.	.	.	.	.	.	.	.	.	.	.	.	.	.	.	.	.	.	.	.	.	.	.	.	.	.	.	.	.	.	.	.	.	.	.	.	.	.	.	.	.	.	.	.	.	.	.	.	.	.	.	.	.	.	.	.	.	.	.	.	.	.	.	.	.	.	.	.	.	.	.	.	.	.	.	.	.	.	.	.	.	.	.	0	0	0	0	.	.
chr3	11037494	G	C	chr3:11037494:G:C	chr3:11079180:G:C	GGT-C	0.00299379	3UTR	ENST00000646702.1	16	2663	1800	.	.	.	.	.	.	.	.	.	.	.	Non-coding	.	.	.	.	.	.	.	.	.	.	.	.	.	.	.	.	.	.	.	.	.	.	.	.	.	.	.	.	.	.	.	.	.	.	.	.	.	.	.	.	.	.	.	.	.	.	.	.	.	.	.	.	.	.	.	.	.	.	.	.	.	.	.	.	.	.	.	.	.	.	.	.	.	.	.	.	.	.	.	.	.	.	.	.	.	.	.	.	.	.	.	.	.	.	.	.	.	.	.	.	.	.	.	.	.	.	.	.	.	.	0	0	0	0	.	.
chr3	11037494	G	T	chr3:11037494:G:T	chr3:11079180:G:T	GGT-T	0.00381708	3UTR	ENST00000646702.1	16	2663	1800	.	.	.	.	.	.	.	.	.	.	.	Non-coding	.	.	.	.	.	.	.	.	.	.	.	.	.	.	.	.	.	.	.	.	.	.	.	.	.	.	.	.	.	.	.	.	.	.	.	.	.	.	.	.	.	.	.	.	.	.	.	.	.	.	.	.	.	.	.	.	.	.	.	.	.	.	.	.	.	.	.	.	.	.	.	.	.	.	.	.	.	.	.	.	.	.	.	.	.	.	.	.	.	.	.	.	.	.	.	.	.	.	.	.	.	.	.	.	.	.	.	.	.	.	0	0	0	0	.	.
chr3	11037495	T	A	chr3:11037495:T:A	chr3:11079181:T:A	GTT-A	0.000972981	3UTR	ENST00000646702.1	16	2664	1800	.	.	.	.	.	.	.	.	.	.	.	Non-coding	.	.	.	.	.	.	.	.	.	.	.	.	.	.	.	.	.	.	.	.	.	.	.	.	.	.	.	.	.	.	.	.	.	.	.	.	.	.	.	.	.	.	.	.	.	.	.	.	.	.	.	.	.	.	.	.	.	.	.	.	.	.	.	.	.	.	.	.	.	.	.	.	.	.	.	.	.	.	.	.	.	.	.	.	.	.	.	.	.	.	.	.	.	.	.	.	.	.	.	.	.	.	.	.	.	.	.	.	.	.	0	0	0	0	.	.
chr3	11037495	T	C	chr3:11037495:T:C	chr3:11079181:T:C	GTT-C	0.00471522	3UTR	ENST00000646702.1	16	2664	1800	.	.	.	.	.	.	.	.	.	.	.	Non-coding	.	.	.	.	.	.	.	.	.	.	.	.	.	.	.	.	.	.	.	.	.	.	.	.	.	.	.	.	.	.	.	.	.	.	.	.	.	.	.	.	.	.	.	.	.	.	.	.	.	.	.	.	.	.	.	.	.	.	.	.	.	.	.	.	.	.	.	.	.	.	.	.	.	.	.	.	.	.	.	.	.	.	.	.	.	.	.	.	.	.	.	.	.	.	.	.	.	.	.	.	.	.	.	.	.	.	.	.	.	.	0	0	0	0	.	.
chr3	11037495	T	G	chr3:11037495:T:G	chr3:11079181:T:G	GTT-G	0.0013472	3UTR	ENST00000646702.1	16	2664	1800	.	.	.	.	.	.	.	.	.	.	.	Non-coding	.	.	.	.	.	.	.	.	.	.	.	.	.	.	.	.	.	.	.	.	.	.	.	.	.	.	.	.	.	.	.	.	.	.	.	.	.	.	.	.	.	.	.	.	.	.	.	.	.	.	.	.	.	.	.	.	.	.	.	.	.	.	.	.	.	.	.	.	.	.	.	.	.	.	.	.	.	.	.	.	.	.	.	.	.	.	.	.	.	.	.	.	.	.	.	.	.	.	.	.	.	.	.	.	.	.	.	.	.	.	0	0	0	0	.	.
chr3	11037496	T	A	chr3:11037496:T:A	chr3:11079182:T:A	TTT-A	0.000598758	3UTR	ENST00000646702.1	16	2665	1800	.	.	.	.	.	.	.	.	.	.	.	Non-coding	.	.	.	.	.	.	.	.	.	.	.	.	.	.	.	.	.	.	.	.	.	.	.	.	.	.	.	.	.	.	.	.	.	.	.	.	.	.	.	.	.	.	.	.	.	.	.	.	.	.	.	.	.	.	.	.	.	.	.	.	.	.	.	.	.	.	.	.	.	.	.	.	.	.	.	.	.	.	.	.	.	.	.	.	.	.	.	.	.	.	.	.	.	.	.	.	.	.	.	.	.	.	.	.	.	.	.	.	.	.	0	0	0	0	.	.
chr3	11037496	T	C	chr3:11037496:T:C	chr3:11079182:T:C	TTT-C	0.00508944	3UTR	ENST00000646702.1	16	2665	1800	.	.	.	.	.	.	.	.	.	.	.	Non-coding	.	.	.	.	.	.	.	.	.	.	.	.	.	.	.	.	.	.	.	.	.	.	.	.	.	.	.	.	.	.	.	.	.	.	.	.	.	.	.	.	.	.	.	.	.	.	.	.	.	.	.	.	.	.	.	.	.	.	.	.	.	.	.	.	.	.	.	.	.	.	.	.	.	.	.	.	.	.	.	.	.	.	.	.	.	.	.	.	.	.	.	.	.	.	.	.	.	.	.	.	.	.	.	.	.	.	.	.	.	.	0	0	0	0	.	.
chr3	11037496	T	G	chr3:11037496:T:G	chr3:11079182:T:G	TTT-G	0.00149689	3UTR	ENST00000646702.1	16	2665	1800	.	.	.	.	.	.	.	.	.	.	.	Non-coding	.	.	.	.	.	.	.	.	.	.	.	.	.	.	.	.	.	.	.	.	.	.	.	.	.	.	.	.	.	.	.	.	.	.	.	.	.	.	.	.	.	.	.	.	.	.	.	.	.	.	.	.	.	.	.	.	.	.	.	.	.	.	.	.	.	.	.	.	.	.	.	.	.	.	.	.	.	.	.	.	.	.	.	.	.	.	.	.	.	.	.	.	.	.	.	.	.	.	.	.	.	.	.	.	.	.	.	.	.	.	0	0	0	0	.	.
chr3	11037497	T	A	chr3:11037497:T:A	chr3:11079183:T:A	TTT-A	0.000598758	3UTR	ENST00000646702.1	16	2666	1800	.	.	.	.	.	.	.	.	.	.	.	Non-coding	.	.	.	.	.	.	.	.	.	.	.	.	.	.	.	.	.	.	.	.	.	.	.	.	.	.	.	.	.	.	.	.	.	.	.	.	.	.	.	.	.	.	.	.	.	.	.	.	.	.	.	.	.	.	.	.	.	.	.	.	.	.	.	.	.	.	.	.	.	.	.	.	.	.	.	.	.	.	.	.	.	.	.	.	.	.	.	.	.	.	.	.	.	.	.	.	.	.	.	.	.	.	.	.	.	.	.	.	.	.	0	0	0	0	.	.
chr3	11037497	T	C	chr3:11037497:T:C	chr3:11079183:T:C	TTT-C	0.00508944	3UTR	ENST00000646702.1	16	2666	1800	.	.	.	.	.	.	.	.	.	.	.	Non-coding	.	.	.	.	.	.	.	.	.	.	.	.	.	.	.	.	.	.	.	.	.	.	.	.	.	.	.	.	.	.	.	.	.	.	.	.	.	.	.	.	.	.	.	.	.	.	.	.	.	.	.	.	.	.	.	.	.	.	.	.	.	.	.	.	.	.	.	.	.	.	.	.	.	.	.	.	.	.	.	.	.	.	.	.	.	.	.	.	.	.	.	.	.	.	.	.	.	.	.	.	.	.	.	.	.	.	.	.	.	.	0	0	0	0	.	.
chr3	11037497	T	G	chr3:11037497:T:G	chr3:11079183:T:G	TTT-G	0.00149689	3UTR	ENST00000646702.1	16	2666	1800	.	.	.	.	.	.	.	.	.	.	.	Non-coding	.	.	.	.	.	.	.	.	.	.	.	.	.	.	.	.	.	.	.	.	.	.	.	.	.	.	.	.	.	.	.	.	.	.	.	.	.	.	.	.	.	.	.	.	.	.	.	.	.	.	.	.	.	.	.	.	.	.	.	.	.	.	.	.	.	.	.	.	.	.	.	.	.	.	.	.	.	.	.	.	.	.	.	.	.	.	.	.	.	.	.	.	.	.	.	.	.	.	.	.	.	.	.	.	.	.	.	.	.	.	0	0	0	0	.	.
chr3	11037498	T	A	chr3:11037498:T:A	chr3:11079184:T:A	TTC-A	0.000823292	3UTR	ENST00000646702.1	16	2667	1800	.	.	.	.	.	.	.	.	.	.	.	Non-coding	.	.	.	.	.	.	.	.	.	.	.	.	.	.	.	.	.	.	.	.	.	.	.	.	.	.	.	.	.	.	.	.	.	.	.	.	.	.	.	.	.	.	.	.	.	.	.	.	.	.	.	.	.	.	.	.	.	.	.	.	.	.	.	.	.	.	.	.	.	.	.	.	.	.	.	.	.	.	.	.	.	.	.	.	.	.	.	.	.	.	.	.	.	.	.	.	.	.	.	.	.	.	.	.	.	.	.	.	.	.	0	0	0	0	.	.
chr3	11037498	T	C	chr3:11037498:T:C	chr3:11079184:T:C	TTC-C	0.00344286	3UTR	ENST00000646702.1	16	2667	1800	.	.	.	.	.	.	.	.	.	.	.	Non-coding	.	.	.	.	.	.	.	.	.	.	.	.	.	.	.	.	.	.	.	.	.	.	.	.	.	.	.	.	.	.	.	.	.	.	.	.	.	.	.	.	.	.	.	.	.	.	.	.	.	.	.	.	.	.	.	.	.	.	.	.	.	.	.	.	.	.	.	.	.	.	.	.	.	.	.	.	.	.	.	.	.	.	.	.	.	.	.	.	.	.	.	.	.	.	.	.	.	.	.	.	.	.	.	.	.	.	.	.	.	.	0	0	0	0	.	.
chr3	11037498	T	G	chr3:11037498:T:G	chr3:11079184:T:G	TTC-G	0.00202081	3UTR	ENST00000646702.1	16	2667	1800	.	.	.	.	.	.	.	.	.	.	.	Non-coding	.	.	.	.	.	.	.	.	.	.	.	.	.	.	.	.	.	.	.	.	.	.	.	.	.	.	.	.	.	.	.	.	.	.	.	.	.	.	.	.	.	.	.	.	.	.	.	.	.	.	.	.	.	.	.	.	.	.	.	.	.	.	.	.	.	.	.	.	.	.	.	.	.	.	.	.	.	.	.	.	.	.	.	.	.	.	.	.	.	.	.	.	.	.	.	.	.	.	.	.	.	.	.	.	.	.	.	.	.	.	0	0	0	0	.	.
chr3	11037499	C	A	chr3:11037499:C:A	chr3:11079185:C:A	TCT-A	0.00306863	3UTR	ENST00000646702.1	16	2668	1800	.	.	.	.	.	.	.	.	.	.	.	Non-coding	.	.	.	.	.	.	.	.	.	.	.	.	.	.	.	.	.	.	.	.	.	.	.	.	.	.	.	.	.	.	.	.	.	.	.	.	.	.	.	.	.	.	.	.	.	.	.	.	.	.	.	.	.	.	.	.	.	.	.	.	.	.	.	.	.	.	.	.	.	.	.	.	.	.	.	.	.	.	.	.	.	.	.	.	.	.	.	.	.	.	.	.	.	.	.	.	.	.	.	.	.	.	.	.	.	.	.	.	.	.	0	0	0	0	.	.
chr3	11037499	C	G	chr3:11037499:C:G	chr3:11079185:C:G	TCT-G	0.00456553	3UTR	ENST00000646702.1	16	2668	1800	.	.	.	.	.	.	.	.	.	.	.	Non-coding	.	.	.	.	.	.	.	.	.	.	.	.	.	.	.	.	.	.	.	.	.	.	.	.	.	.	.	.	.	.	.	.	.	.	.	.	.	.	.	.	.	.	.	.	.	.	.	.	.	.	.	.	.	.	.	.	.	.	.	.	.	.	.	.	.	.	.	.	.	.	.	.	.	.	.	.	.	.	.	.	.	.	.	.	.	.	.	.	.	.	.	.	.	.	.	.	.	.	.	.	.	.	.	.	.	.	.	.	.	.	0	0	0	0	.	.
chr3	11037499	C	T	chr3:11037499:C:T	chr3:11079185:C:T	TCT-T	0.0063618	3UTR	ENST00000646702.1	16	2668	1800	.	.	.	.	.	.	.	.	.	.	.	Non-coding	.	.	.	.	.	.	.	.	.	.	.	.	.	.	.	.	.	.	.	.	.	.	.	.	.	.	.	.	.	.	.	.	.	.	.	.	.	.	.	.	.	.	.	.	.	.	.	.	.	.	.	.	.	.	.	.	.	.	.	.	.	.	.	.	.	.	.	.	.	.	.	.	.	.	.	.	.	.	.	.	.	.	.	.	.	.	.	.	.	.	.	.	.	.	.	.	.	.	.	.	.	.	.	.	.	.	.	.	.	.	0	0	0	0	.	.
chr3	11037500	T	A	chr3:11037500:T:A	chr3:11079186:T:A	CTC-A	0.00157174	3UTR	ENST00000646702.1	16	2669	1800	.	.	.	.	.	.	.	.	.	.	.	Non-coding	.	.	.	.	.	.	.	.	.	.	.	.	.	.	.	.	.	.	.	.	.	.	.	.	.	.	.	.	.	.	.	.	.	.	.	.	.	.	.	.	.	.	.	.	.	.	.	.	.	.	.	.	.	.	.	.	.	.	.	.	.	.	.	.	.	.	.	.	.	.	.	.	.	.	.	.	.	.	.	.	.	.	.	.	.	.	.	.	.	.	.	.	.	.	.	.	.	.	.	.	.	.	.	.	.	.	.	.	.	.	0	0	0	0	.	.
chr3	11037500	T	C	chr3:11037500:T:C	chr3:11079186:T:C	CTC-C	0.00396677	3UTR	ENST00000646702.1	16	2669	1800	.	.	.	.	.	.	.	.	.	.	.	Non-coding	.	.	.	.	.	.	.	.	.	.	.	.	.	.	.	.	.	.	.	.	.	.	.	.	.	.	.	.	.	.	.	.	.	.	.	.	.	.	.	.	.	.	.	.	.	.	.	.	.	.	.	.	.	.	.	.	.	.	.	.	.	.	.	.	.	.	.	.	.	.	.	.	.	.	.	.	.	.	.	.	.	.	.	.	.	.	.	.	.	.	.	.	.	.	.	.	.	.	.	.	.	.	.	.	.	.	.	.	.	.	0	0	0	0	.	.
chr3	11037500	T	G	chr3:11037500:T:G	chr3:11079186:T:G	CTC-G	0.00104783	3UTR	ENST00000646702.1	16	2669	1800	.	.	.	.	.	.	.	.	.	.	.	Non-coding	.	.	.	.	.	.	.	.	.	.	.	.	.	.	.	.	.	.	.	.	.	.	.	.	.	.	.	.	.	.	.	.	.	.	.	.	.	.	.	.	.	.	.	.	.	.	.	.	.	.	.	.	.	.	.	.	.	.	.	.	.	.	.	.	.	.	.	.	.	.	.	.	.	.	.	.	.	.	.	.	.	.	.	.	.	.	.	.	.	.	.	.	.	.	.	.	.	.	.	.	.	.	.	.	.	.	.	.	.	.	0	0	0	0	.	.
chr3	11037501	C	A	chr3:11037501:C:A	chr3:11079187:C:A	TCC-A	0.00254472	3UTR	ENST00000646702.1	16	2670	1800	.	.	.	.	.	.	.	.	.	.	.	Non-coding	.	.	.	.	.	.	.	.	.	.	.	.	.	.	.	.	.	.	.	.	.	.	.	.	.	.	.	.	.	.	.	.	.	.	.	.	.	.	.	.	.	.	.	.	.	.	.	.	.	.	.	.	.	.	.	.	.	.	.	.	.	.	.	.	.	.	.	.	.	.	.	.	.	.	.	.	.	.	.	.	.	.	.	.	.	.	.	.	.	.	.	.	.	.	.	.	.	.	.	.	.	.	.	.	.	.	.	.	.	.	0	0	0	0	.	.
chr3	11037501	C	G	chr3:11037501:C:G	chr3:11079187:C:G	TCC-G	0.00359254	3UTR	ENST00000646702.1	16	2670	1800	.	.	.	.	.	.	.	.	.	.	.	Non-coding	.	.	.	.	.	.	.	.	.	.	.	.	.	.	.	.	.	.	.	.	.	.	.	.	.	.	.	.	.	.	.	.	.	.	.	.	.	.	.	.	.	.	.	.	.	.	.	.	.	.	.	.	.	.	.	.	.	.	.	.	.	.	.	.	.	.	.	.	.	.	.	.	.	.	.	.	.	.	.	.	.	.	.	.	.	.	.	.	.	.	.	.	.	.	.	.	.	.	.	.	.	.	.	.	.	.	.	.	.	.	0	0	0	0	.	.
chr3	11037501	C	T	chr3:11037501:C:T	chr3:11079187:C:T	TCC-T	0.00913105	3UTR	ENST00000646702.1	16	2670	1800	.	.	.	.	.	.	.	.	.	.	.	Non-coding	.	.	.	.	.	.	.	.	.	.	.	.	.	.	.	.	.	.	.	.	.	.	.	.	.	.	.	.	.	.	.	.	.	.	.	.	.	.	.	.	.	.	.	.	.	.	.	.	.	.	.	.	.	.	.	.	.	.	.	.	.	.	.	.	.	.	.	.	.	.	.	.	.	.	.	.	.	.	.	.	.	.	.	.	.	.	.	.	.	.	.	.	.	.	.	.	.	.	.	.	.	.	.	.	.	.	.	.	.	.	0	0	0	0	.	.
chr3	11037502	C	A	chr3:11037502:C:A	chr3:11079188:C:A	CCT-A	0.00209565	3UTR	ENST00000646702.1	16	2671	1800	.	.	.	.	.	.	.	.	.	.	.	Non-coding	.	.	.	.	.	.	.	.	.	.	.	.	.	.	.	.	.	.	.	.	.	.	.	.	.	.	.	.	.	.	.	.	.	.	.	.	.	.	.	.	.	.	.	.	.	.	.	.	.	.	.	.	.	.	.	.	.	.	.	.	.	.	.	.	.	.	.	.	.	.	.	.	.	.	.	.	.	.	.	.	.	.	.	.	.	.	.	.	.	.	.	.	.	.	.	.	.	.	.	.	.	.	.	.	.	.	.	.	.	.	0	0	0	0	.	.
chr3	11037502	C	G	chr3:11037502:C:G	chr3:11079188:C:G	CCT-G	0.00471522	3UTR	ENST00000646702.1	16	2671	1800	.	.	.	.	.	.	.	.	.	.	.	Non-coding	.	.	.	.	.	.	.	.	.	.	.	.	.	.	.	.	.	.	.	.	.	.	.	.	.	.	.	.	.	.	.	.	.	.	.	.	.	.	.	.	.	.	.	.	.	.	.	.	.	.	.	.	.	.	.	.	.	.	.	.	.	.	.	.	.	.	.	.	.	.	.	.	.	.	.	.	.	.	.	.	.	.	.	.	.	.	.	.	.	.	.	.	.	.	.	.	.	.	.	.	.	.	.	.	.	.	.	.	.	.	0	0	0	0	.	.
chr3	11037502	C	T	chr3:11037502:C:T	chr3:11079188:C:T	CCT-T	0.0114512	3UTR	ENST00000646702.1	16	2671	1800	.	.	.	.	.	.	.	.	.	.	.	Non-coding	.	.	.	.	.	.	.	.	.	.	.	.	.	.	.	.	.	.	.	.	.	.	.	.	.	.	.	.	.	.	.	.	.	.	.	.	.	.	.	.	.	.	.	.	.	.	.	.	.	.	.	.	.	.	.	.	.	.	.	.	.	.	.	.	.	.	.	.	.	.	.	.	.	.	.	.	.	.	.	.	.	.	.	.	.	.	.	.	.	.	.	.	.	.	.	.	.	.	.	.	.	.	.	.	.	.	.	.	.	.	0	0	0	0	.	.
chr3	11037503	T	A	chr3:11037503:T:A	chr3:11079189:T:A	CTT-A	0.00119751	3UTR	ENST00000646702.1	16	2672	1800	.	.	.	.	.	.	.	.	.	.	.	Non-coding	.	.	.	.	.	.	.	.	.	.	.	.	.	.	.	.	.	.	.	.	.	.	.	.	.	.	.	.	.	.	.	.	.	.	.	.	.	.	.	.	.	.	.	.	.	.	.	.	.	.	.	.	.	.	.	.	.	.	.	.	.	.	.	.	.	.	.	.	.	.	.	.	.	.	.	.	.	.	.	.	.	.	.	.	.	.	.	.	.	.	.	.	.	.	.	.	.	.	.	.	.	.	.	.	.	.	.	.	.	.	0	0	0	0	.	.
chr3	11037503	T	C	chr3:11037503:T:C	chr3:11079189:T:C	CTT-C	0.00516428	3UTR	ENST00000646702.1	16	2672	1800	.	.	.	.	.	.	.	.	.	.	.	Non-coding	.	.	.	.	.	.	.	.	.	.	.	.	.	.	.	.	.	.	.	.	.	.	.	.	.	.	.	.	.	.	.	.	.	.	.	.	.	.	.	.	.	.	.	.	.	.	.	.	.	.	.	.	.	.	.	.	.	.	.	.	.	.	.	.	.	.	.	.	.	.	.	.	.	.	.	.	.	.	.	.	.	.	.	.	.	.	.	.	.	.	.	.	.	.	.	.	.	.	.	.	.	.	.	.	.	.	.	.	.	.	0	0	0	0	.	.
chr3	11037503	T	G	chr3:11037503:T:G	chr3:11079189:T:G	CTT-G	0.00261956	3UTR	ENST00000646702.1	16	2672	1800	.	.	.	.	.	.	.	.	.	.	.	Non-coding	.	.	.	.	.	.	.	.	.	.	.	.	.	.	.	.	.	.	.	.	.	.	.	.	.	.	.	.	.	.	.	.	.	.	.	.	.	.	.	.	.	.	.	.	.	.	.	.	.	.	.	.	.	.	.	.	.	.	.	.	.	.	.	.	.	.	.	.	.	.	.	.	.	.	.	.	.	.	.	.	.	.	.	.	.	.	.	.	.	.	.	.	.	.	.	.	.	.	.	.	.	.	.	.	.	.	.	.	.	.	0	0	0	0	.	.
chr3	11037504	T	A	chr3:11037504:T:A	chr3:11079190:T:A	TTC-A	0.000823292	3UTR	ENST00000646702.1	16	2673	1800	.	.	.	.	.	.	.	.	.	.	.	Non-coding	.	.	.	.	.	.	.	.	.	.	.	.	.	.	.	.	.	.	.	.	.	.	.	.	.	.	.	.	.	.	.	.	.	.	.	.	.	.	.	.	.	.	.	.	.	.	.	.	.	.	.	.	.	.	.	.	.	.	.	.	.	.	.	.	.	.	.	.	.	.	.	.	.	.	.	.	.	.	.	.	.	.	.	.	.	.	.	.	.	.	.	.	.	.	.	.	.	.	.	.	.	.	.	.	.	.	.	.	.	.	0	0	0	0	.	.
chr3	11037504	T	C	chr3:11037504:T:C	chr3:11079190:T:C	TTC-C	0.00344286	3UTR	ENST00000646702.1	16	2673	1800	.	.	.	.	.	.	.	.	.	.	.	Non-coding	.	.	.	.	.	.	.	.	.	.	.	.	.	.	.	.	.	.	.	.	.	.	.	.	.	.	.	.	.	.	.	.	.	.	.	.	.	.	.	.	.	.	.	.	.	.	.	.	.	.	.	.	.	.	.	.	.	.	.	.	.	.	.	.	.	.	.	.	.	.	.	.	.	.	.	.	.	.	.	.	.	.	.	.	.	.	.	.	.	.	.	.	.	.	.	.	.	.	.	.	.	.	.	.	.	.	.	.	.	.	0	0	0	0	.	.
chr3	11037504	T	G	chr3:11037504:T:G	chr3:11079190:T:G	TTC-G	0.00202081	3UTR	ENST00000646702.1	16	2673	1800	.	.	.	.	.	.	.	.	.	.	.	Non-coding	.	.	.	.	.	.	.	.	.	.	.	.	.	.	.	.	.	.	.	.	.	.	.	.	.	.	.	.	.	.	.	.	.	.	.	.	.	.	.	.	.	.	.	.	.	.	.	.	.	.	.	.	.	.	.	.	.	.	.	.	.	.	.	.	.	.	.	.	.	.	.	.	.	.	.	.	.	.	.	.	.	.	.	.	.	.	.	.	.	.	.	.	.	.	.	.	.	.	.	.	.	.	.	.	.	.	.	.	.	.	0	0	0	0	.	.
chr3	11037505	C	A	chr3:11037505:C:A	chr3:11079191:C:A	TCC-A	0.00254472	3UTR	ENST00000646702.1	16	2674	1800	.	.	.	.	.	.	.	.	.	.	.	Non-coding	.	.	.	.	.	.	.	.	.	.	.	.	.	.	.	.	.	.	.	.	.	.	.	.	.	.	.	.	.	.	.	.	.	.	.	.	.	.	.	.	.	.	.	.	.	.	.	.	.	.	.	.	.	.	.	.	.	.	.	.	.	.	.	.	.	.	.	.	.	.	.	.	.	.	.	.	.	.	.	.	.	.	.	.	.	.	.	.	.	.	.	.	.	.	.	.	.	.	.	.	.	.	.	.	.	.	.	.	.	.	0	0	0	0	.	.
chr3	11037505	C	G	chr3:11037505:C:G	chr3:11079191:C:G	TCC-G	0.00359254	3UTR	ENST00000646702.1	16	2674	1800	.	.	.	.	.	.	.	.	.	.	.	Non-coding	.	.	.	.	.	.	.	.	.	.	.	.	.	.	.	.	.	.	.	.	.	.	.	.	.	.	.	.	.	.	.	.	.	.	.	.	.	.	.	.	.	.	.	.	.	.	.	.	.	.	.	.	.	.	.	.	.	.	.	.	.	.	.	.	.	.	.	.	.	.	.	.	.	.	.	.	.	.	.	.	.	.	.	.	.	.	.	.	.	.	.	.	.	.	.	.	.	.	.	.	.	.	.	.	.	.	.	.	.	.	0	0	0	0	.	.
chr3	11037505	C	T	chr3:11037505:C:T	chr3:11079191:C:T	TCC-T	0.00913105	3UTR	ENST00000646702.1	16	2674	1800	.	.	.	.	.	.	.	.	.	.	.	Non-coding	.	.	.	.	.	.	.	.	.	.	.	.	.	.	.	.	.	.	.	.	.	.	.	.	.	.	.	.	.	.	.	.	.	.	.	.	.	.	.	.	.	.	.	.	.	.	.	.	.	.	.	.	.	.	.	.	.	.	.	.	.	.	.	.	.	.	.	.	.	.	.	.	.	.	.	.	.	.	.	.	.	.	.	.	.	.	.	.	.	.	.	.	.	.	.	.	.	.	.	.	.	.	.	.	.	.	.	.	.	.	0	0	0	0	.	.
chr3	11037506	C	A	chr3:11037506:C:A	chr3:11079192:C:A	CCC-A	0.0028441	3UTR	ENST00000646702.1	16	2675	1800	.	.	.	.	.	.	.	.	.	.	.	Non-coding	.	.	.	.	.	.	.	.	.	.	.	.	.	.	.	.	.	.	.	.	.	.	.	.	.	.	.	.	.	.	.	.	.	.	.	.	.	.	.	.	.	.	.	.	.	.	.	.	.	.	.	.	.	.	.	.	.	.	.	.	.	.	.	.	.	.	.	.	.	.	.	.	.	.	.	.	.	.	.	.	.	.	.	.	.	.	.	.	.	.	.	.	.	.	.	.	.	.	.	.	.	.	.	.	.	.	.	.	.	.	0	0	0	0	.	.
chr3	11037506	C	G	chr3:11037506:C:G	chr3:11079192:C:G	CCC-G	0.00456553	3UTR	ENST00000646702.1	16	2675	1800	.	.	.	.	.	.	.	.	.	.	.	Non-coding	.	.	.	.	.	.	.	.	.	.	.	.	.	.	.	.	.	.	.	.	.	.	.	.	.	.	.	.	.	.	.	.	.	.	.	.	.	.	.	.	.	.	.	.	.	.	.	.	.	.	.	.	.	.	.	.	.	.	.	.	.	.	.	.	.	.	.	.	.	.	.	.	.	.	.	.	.	.	.	.	.	.	.	.	.	.	.	.	.	.	.	.	.	.	.	.	.	.	.	.	.	.	.	.	.	.	.	.	.	.	0	0	0	0	.	.
chr3	11037506	C	T	chr3:11037506:C:T	chr3:11079192:C:T	CCC-T	0.00980466	3UTR	ENST00000646702.1	16	2675	1800	.	.	.	.	.	.	.	.	.	.	.	Non-coding	.	.	.	.	.	.	.	.	.	.	.	.	.	.	.	.	.	.	.	.	.	.	.	.	.	.	.	.	.	.	.	.	.	.	.	.	.	.	.	.	.	.	.	.	.	.	.	.	.	.	.	.	.	.	.	.	.	.	.	.	.	.	.	.	.	.	.	.	.	.	.	.	.	.	.	.	.	.	.	.	.	.	.	.	.	.	.	.	.	.	.	.	.	.	.	.	.	.	.	.	.	.	.	.	.	.	.	.	.	.	0	0	0	0	.	.
chr3	11037507	C	A	chr3:11037507:C:A	chr3:11079193:C:A	CCA-A	0.00194596	3UTR	ENST00000646702.1	16	2676	1800	.	.	.	.	.	.	.	.	.	.	.	Non-coding	.	.	.	.	.	.	.	.	.	.	.	.	.	.	.	.	.	.	.	.	.	.	.	.	.	.	.	.	.	.	.	.	.	.	.	.	.	.	.	.	.	.	.	.	.	.	.	.	.	.	.	.	.	.	.	.	.	.	.	.	.	.	.	.	.	.	.	.	.	.	.	.	.	.	.	.	.	.	.	.	.	.	.	.	.	.	.	.	.	.	.	.	.	.	.	.	.	.	.	.	.	.	.	.	.	.	.	.	.	.	0	0	0	0	.	.
chr3	11037507	C	G	chr3:11037507:C:G	chr3:11079193:C:G	CCA-G	0.00336801	3UTR	ENST00000646702.1	16	2676	1800	.	.	.	.	.	.	.	.	.	.	.	Non-coding	.	.	.	.	.	.	.	.	.	.	.	.	.	.	.	.	.	.	.	.	.	.	.	.	.	.	.	.	.	.	.	.	.	.	.	.	.	.	.	.	.	.	.	.	.	.	.	.	.	.	.	.	.	.	.	.	.	.	.	.	.	.	.	.	.	.	.	.	.	.	.	.	.	.	.	.	.	.	.	.	.	.	.	.	.	.	.	.	.	.	.	.	.	.	.	.	.	.	.	.	.	.	.	.	.	.	.	.	.	.	0	0	0	0	.	.
chr3	11037507	C	T	chr3:11037507:C:T	chr3:11079193:C:T	CCA-T	0.00763416	3UTR	ENST00000646702.1	16	2676	1800	.	.	.	.	.	.	.	.	.	.	.	Non-coding	.	.	.	.	.	.	.	.	.	.	.	.	.	.	.	.	.	.	.	.	.	.	.	.	.	.	.	.	.	.	.	.	.	.	.	.	.	.	.	.	.	.	.	.	.	.	.	.	.	.	.	.	.	.	.	.	.	.	.	.	.	.	.	.	.	.	.	.	.	.	.	.	.	.	.	.	.	.	.	.	.	.	.	.	.	.	.	.	.	.	.	.	.	.	.	.	.	.	.	.	.	.	.	.	.	.	.	.	.	.	0	0	0	0	.	.
chr3	11037508	A	C	chr3:11037508:A:C	chr3:11079194:A:C	CAA-C	0.00202081	3UTR	ENST00000646702.1	16	2677	1800	.	.	.	.	.	.	.	.	.	.	.	Non-coding	.	.	.	.	.	.	.	.	.	.	.	.	.	.	.	.	.	.	.	.	.	.	.	.	.	.	.	.	.	.	.	.	.	.	.	.	.	.	.	.	.	.	.	.	.	.	.	.	.	.	.	.	.	.	.	.	.	.	.	.	.	.	.	.	.	.	.	.	.	.	.	.	.	.	.	.	.	.	.	.	.	.	.	.	.	.	.	.	.	.	.	.	.	.	.	.	.	.	.	.	.	.	.	.	.	.	.	.	.	.	0	0	0	0	.	.
chr3	11037508	A	G	chr3:11037508:A:G	chr3:11079194:A:G	CAA-G	0.00389192	3UTR	ENST00000646702.1	16	2677	1800	.	.	.	.	.	.	.	.	.	.	.	Non-coding	.	.	.	.	.	.	.	.	.	.	.	.	.	.	.	.	.	.	.	.	.	.	.	.	.	.	.	.	.	.	.	.	.	.	.	.	.	.	.	.	.	.	.	.	.	.	.	.	.	.	.	.	.	.	.	.	.	.	.	.	.	.	.	.	.	.	.	.	.	.	.	.	.	.	.	.	.	.	.	.	.	.	.	.	.	.	.	.	.	.	.	.	.	.	.	.	.	.	.	.	.	.	.	.	.	.	.	.	.	.	0	0	0	0	.	.
chr3	11037508	A	T	chr3:11037508:A:T	chr3:11079194:A:T	CAA-T	0.000299379	3UTR	ENST00000646702.1	16	2677	1800	.	.	.	.	.	.	.	.	.	.	.	Non-coding	.	.	.	.	.	.	.	.	.	.	.	.	.	.	.	.	.	.	.	.	.	.	.	.	.	.	.	.	.	.	.	.	.	.	.	.	.	.	.	.	.	.	.	.	.	.	.	.	.	.	.	.	.	.	.	.	.	.	.	.	.	.	.	.	.	.	.	.	.	.	.	.	.	.	.	.	.	.	.	.	.	.	.	.	.	.	.	.	.	.	.	.	.	.	.	.	.	.	.	.	.	.	.	.	.	.	.	.	.	.	0	0	0	0	.	.
chr3	11037509	A	C	chr3:11037509:A:C	chr3:11079195:A:C	AAG-C	0.00187112	3UTR	ENST00000646702.1	16	2678	1800	.	.	.	.	.	.	.	.	.	.	.	Non-coding	.	.	.	.	.	.	.	.	.	.	.	.	.	.	.	.	.	.	.	.	.	.	.	.	.	.	.	.	.	.	.	.	.	.	.	.	.	.	.	.	.	.	.	.	.	.	.	.	.	.	.	.	.	.	.	.	.	.	.	.	.	.	.	.	.	.	.	.	.	.	.	.	.	.	.	.	.	.	.	.	.	.	.	.	.	.	.	.	.	.	.	.	.	.	.	.	.	.	.	.	.	.	.	.	.	.	.	.	.	.	0	0	0	0	.	.
chr3	11037509	A	G	chr3:11037509:A:G	chr3:11079195:A:G	AAG-G	0.00523913	3UTR	ENST00000646702.1	16	2678	1800	.	.	.	.	.	.	.	.	.	.	.	Non-coding	.	.	.	.	.	.	.	.	.	.	.	.	.	.	.	.	.	.	.	.	.	.	.	.	.	.	.	.	.	.	.	.	.	.	.	.	.	.	.	.	.	.	.	.	.	.	.	.	.	.	.	.	.	.	.	.	.	.	.	.	.	.	.	.	.	.	.	.	.	.	.	.	.	.	.	.	.	.	.	.	.	.	.	.	.	.	.	.	.	.	.	.	.	.	.	.	.	.	.	.	.	.	.	.	.	.	.	.	.	.	0	0	0	0	.	.
chr3	11037509	A	T	chr3:11037509:A:T	chr3:11079195:A:T	AAG-T	0.000898136	3UTR	ENST00000646702.1	16	2678	1800	.	.	.	.	.	.	.	.	.	.	.	Non-coding	.	.	.	.	.	.	.	.	.	.	.	.	.	.	.	.	.	.	.	.	.	.	.	.	.	.	.	.	.	.	.	.	.	.	.	.	.	.	.	.	.	.	.	.	.	.	.	.	.	.	.	.	.	.	.	.	.	.	.	.	.	.	.	.	.	.	.	.	.	.	.	.	.	.	.	.	.	.	.	.	.	.	.	.	.	.	.	.	.	.	.	.	.	.	.	.	.	.	.	.	.	.	.	.	.	.	.	.	.	.	0	0	0	0	.	.
chr3	11037510	G	A	chr3:11037510:G:A	chr3:11079196:G:A	AGG-A	0.0123494	3UTR	ENST00000646702.1	16	2679	1800	.	.	.	.	.	.	.	.	.	.	.	Non-coding	.	.	.	.	.	.	.	.	.	.	.	.	.	.	.	.	.	.	.	.	.	.	.	.	.	.	.	.	.	.	.	.	.	.	.	.	.	.	.	.	.	.	.	.	.	.	.	.	.	.	.	.	.	.	.	.	.	.	.	.	.	.	.	.	.	.	.	.	.	.	.	.	.	.	.	.	.	.	.	.	.	.	.	.	.	.	.	.	.	.	.	.	.	.	.	.	.	.	.	.	.	.	.	.	.	.	.	.	.	.	0	0	0	0	.	.
chr3	11037510	G	C	chr3:11037510:G:C	chr3:11079196:G:C	AGG-C	0.00456553	3UTR	ENST00000646702.1	16	2679	1800	.	.	.	.	.	.	.	.	.	.	.	Non-coding	.	.	.	.	.	.	.	.	.	.	.	.	.	.	.	.	.	.	.	.	.	.	.	.	.	.	.	.	.	.	.	.	.	.	.	.	.	.	.	.	.	.	.	.	.	.	.	.	.	.	.	.	.	.	.	.	.	.	.	.	.	.	.	.	.	.	.	.	.	.	.	.	.	.	.	.	.	.	.	.	.	.	.	.	.	.	.	.	.	.	.	.	.	.	.	.	.	.	.	.	.	.	.	.	.	.	.	.	.	.	0	0	0	0	.	.
chr3	11037510	G	T	chr3:11037510:G:T	chr3:11079196:G:T	AGG-T	0.00254472	3UTR	ENST00000646702.1	16	2679	1800	.	.	.	.	.	.	.	.	.	.	.	Non-coding	.	.	.	.	.	.	.	.	.	.	.	.	.	.	.	.	.	.	.	.	.	.	.	.	.	.	.	.	.	.	.	.	.	.	.	.	.	.	.	.	.	.	.	.	.	.	.	.	.	.	.	.	.	.	.	.	.	.	.	.	.	.	.	.	.	.	.	.	.	.	.	.	.	.	.	.	.	.	.	.	.	.	.	.	.	.	.	.	.	.	.	.	.	.	.	.	.	.	.	.	.	.	.	.	.	.	.	.	.	.	0	0	0	0	.	.
chr3	11037511	G	A	chr3:11037511:G:A	chr3:11079197:G:A	GGC-A	0.00950528	3UTR	ENST00000646702.1	16	2680	1800	.	.	.	.	.	.	.	.	.	.	.	Non-coding	.	.	.	.	.	.	.	.	.	.	.	.	.	.	.	.	.	.	.	.	.	.	.	.	.	.	.	.	.	.	.	.	.	.	.	.	.	.	.	.	.	.	.	.	.	.	.	.	.	.	.	.	.	.	.	.	.	.	.	.	.	.	.	.	.	.	.	.	.	.	.	.	.	.	.	.	.	.	.	.	.	.	.	.	.	.	.	.	.	.	.	.	.	.	.	.	.	.	.	.	.	.	.	.	.	.	.	.	.	.	0	0	0	0	.	.
chr3	11037511	G	C	chr3:11037511:G:C	chr3:11079197:G:C	GGC-C	0.00254472	3UTR	ENST00000646702.1	16	2680	1800	.	.	.	.	.	.	.	.	.	.	.	Non-coding	.	.	.	.	.	.	.	.	.	.	.	.	.	.	.	.	.	.	.	.	.	.	.	.	.	.	.	.	.	.	.	.	.	.	.	.	.	.	.	.	.	.	.	.	.	.	.	.	.	.	.	.	.	.	.	.	.	.	.	.	.	.	.	.	.	.	.	.	.	.	.	.	.	.	.	.	.	.	.	.	.	.	.	.	.	.	.	.	.	.	.	.	.	.	.	.	.	.	.	.	.	.	.	.	.	.	.	.	.	.	0	0	0	0	.	.
chr3	11037511	G	T	chr3:11037511:G:T	chr3:11079197:G:T	GGC-T	0.00464037	3UTR	ENST00000646702.1	16	2680	1800	.	.	.	.	.	.	.	.	.	.	.	Non-coding	.	.	.	.	.	.	.	.	.	.	.	.	.	.	.	.	.	.	.	.	.	.	.	.	.	.	.	.	.	.	.	.	.	.	.	.	.	.	.	.	.	.	.	.	.	.	.	.	.	.	.	.	.	.	.	.	.	.	.	.	.	.	.	.	.	.	.	.	.	.	.	.	.	.	.	.	.	.	.	.	.	.	.	.	.	.	.	.	.	.	.	.	.	.	.	.	.	.	.	.	.	.	.	.	.	.	.	.	.	.	0	0	0	0	.	.
chr3	11037512	C	A	chr3:11037512:C:A	chr3:11079198:C:A	GCA-A	0.0028441	3UTR	ENST00000646702.1	16	2681	1800	.	.	.	.	.	.	.	.	.	.	.	Non-coding	.	.	.	.	.	.	.	.	.	.	.	.	.	.	.	.	.	.	.	.	.	.	.	.	.	.	.	.	.	.	.	.	.	.	.	.	.	.	.	.	.	.	.	.	.	.	.	.	.	.	.	.	.	.	.	.	.	.	.	.	.	.	.	.	.	.	.	.	.	.	.	.	.	.	.	.	.	.	.	.	.	.	.	.	.	.	.	.	.	.	.	.	.	.	.	.	.	.	.	.	.	.	.	.	.	.	.	.	.	.	0	0	0	0	.	.
chr3	11037512	C	G	chr3:11037512:C:G	chr3:11079198:C:G	GCA-G	0.00254472	3UTR	ENST00000646702.1	16	2681	1800	.	.	.	.	.	.	.	.	.	.	.	Non-coding	.	.	.	.	.	.	.	.	.	.	.	.	.	.	.	.	.	.	.	.	.	.	.	.	.	.	.	.	.	.	.	.	.	.	.	.	.	.	.	.	.	.	.	.	.	.	.	.	.	.	.	.	.	.	.	.	.	.	.	.	.	.	.	.	.	.	.	.	.	.	.	.	.	.	.	.	.	.	.	.	.	.	.	.	.	.	.	.	.	.	.	.	.	.	.	.	.	.	.	.	.	.	.	.	.	.	.	.	.	.	0	0	0	0	.	.
chr3	11037512	C	T	chr3:11037512:C:T	chr3:11079198:C:T	GCA-T	0.00681087	3UTR	ENST00000646702.1	16	2681	1800	.	.	.	.	.	.	.	.	.	.	.	Non-coding	.	.	.	.	.	.	.	.	.	.	.	.	.	.	.	.	.	.	.	.	.	.	.	.	.	.	.	.	.	.	.	.	.	.	.	.	.	.	.	.	.	.	.	.	.	.	.	.	.	.	.	.	.	.	.	.	.	.	.	.	.	.	.	.	.	.	.	.	.	.	.	.	.	.	.	.	.	.	.	.	.	.	.	.	.	.	.	.	.	.	.	.	.	.	.	.	.	.	.	.	.	.	.	.	.	.	.	.	.	.	0	0	0	0	.	.
chr3	11037513	A	C	chr3:11037513:A:C	chr3:11079199:A:C	CAG-C	0.00299379	3UTR	ENST00000646702.1	16	2682	1800	.	.	.	.	.	.	.	.	.	.	.	Non-coding	.	.	.	.	.	.	.	.	.	.	.	.	.	.	.	.	.	.	.	.	.	.	.	.	.	.	.	.	.	.	.	.	.	.	.	.	.	.	.	.	.	.	.	.	.	.	.	.	.	.	.	.	.	.	.	.	.	.	.	.	.	.	.	.	.	.	.	.	.	.	.	.	.	.	.	.	.	.	.	.	.	.	.	.	.	.	.	.	.	.	.	.	.	.	.	.	.	.	.	.	.	.	.	.	.	.	.	.	.	.	0	0	0	0	.	.
chr3	11037513	A	G	chr3:11037513:A:G	chr3:11079199:A:G	CAG-G	0.0107028	3UTR	ENST00000646702.1	16	2682	1800	.	.	.	.	.	.	.	.	.	.	.	Non-coding	.	.	.	.	.	.	.	.	.	.	.	.	.	.	.	.	.	.	.	.	.	.	.	.	.	.	.	.	.	.	.	.	.	.	.	.	.	.	.	.	.	.	.	.	.	.	.	.	.	.	.	.	.	.	.	.	.	.	.	.	.	.	.	.	.	.	.	.	.	.	.	.	.	.	.	.	.	.	.	.	.	.	.	.	.	.	.	.	.	.	.	.	.	.	.	.	.	.	.	.	.	.	.	.	.	.	.	.	.	.	0	0	0	0	.	.
chr3	11037513	A	T	chr3:11037513:A:T	chr3:11079199:A:T	CAG-T	0.00157174	3UTR	ENST00000646702.1	16	2682	1800	.	.	.	.	.	.	.	.	.	.	.	Non-coding	.	.	.	.	.	.	.	.	.	.	.	.	.	.	.	.	.	.	.	.	.	.	.	.	.	.	.	.	.	.	.	.	.	.	.	.	.	.	.	.	.	.	.	.	.	.	.	.	.	.	.	.	.	.	.	.	.	.	.	.	.	.	.	.	.	.	.	.	.	.	.	.	.	.	.	.	.	.	.	.	.	.	.	.	.	.	.	.	.	.	.	.	.	.	.	.	.	.	.	.	.	.	.	.	.	.	.	.	.	.	0	0	0	0	.	.
chr3	11037514	G	A	chr3:11037514:G:A	chr3:11079200:G:A	AGC-A	0.00913105	3UTR	ENST00000646702.1	16	2683	1800	.	.	.	.	.	.	.	.	.	.	.	Non-coding	.	.	.	.	.	.	.	.	.	.	.	.	.	.	.	.	.	.	.	.	.	.	.	.	.	.	.	.	.	.	.	.	.	.	.	.	.	.	.	.	.	.	.	.	.	.	.	.	.	.	.	.	.	.	.	.	.	.	.	.	.	.	.	.	.	.	.	.	.	.	.	.	.	.	.	.	.	.	.	.	.	.	.	.	.	.	.	.	.	.	.	.	.	.	.	.	.	.	.	.	.	.	.	.	.	.	.	.	.	.	0	0	0	0	.	.
chr3	11037514	G	C	chr3:11037514:G:C	chr3:11079200:G:C	AGC-C	0.00344286	3UTR	ENST00000646702.1	16	2683	1800	.	.	.	.	.	.	.	.	.	.	.	Non-coding	.	.	.	.	.	.	.	.	.	.	.	.	.	.	.	.	.	.	.	.	.	.	.	.	.	.	.	.	.	.	.	.	.	.	.	.	.	.	.	.	.	.	.	.	.	.	.	.	.	.	.	.	.	.	.	.	.	.	.	.	.	.	.	.	.	.	.	.	.	.	.	.	.	.	.	.	.	.	.	.	.	.	.	.	.	.	.	.	.	.	.	.	.	.	.	.	.	.	.	.	.	.	.	.	.	.	.	.	.	.	0	0	0	0	.	.
chr3	11037514	G	T	chr3:11037514:G:T	chr3:11079200:G:T	AGC-T	0.00179627	3UTR	ENST00000646702.1	16	2683	1800	.	.	.	.	.	.	.	.	.	.	.	Non-coding	.	.	.	.	.	.	.	.	.	.	.	.	.	.	.	.	.	.	.	.	.	.	.	.	.	.	.	.	.	.	.	.	.	.	.	.	.	.	.	.	.	.	.	.	.	.	.	.	.	.	.	.	.	.	.	.	.	.	.	.	.	.	.	.	.	.	.	.	.	.	.	.	.	.	.	.	.	.	.	.	.	.	.	.	.	.	.	.	.	.	.	.	.	.	.	.	.	.	.	.	.	.	.	.	.	.	.	.	.	.	0	0	0	0	.	.
chr3	11037515	C	A	chr3:11037515:C:A	chr3:11079201:C:A	GCT-A	0.0021705	3UTR	ENST00000646702.1	16	2684	1800	.	.	.	.	.	.	.	.	.	.	.	Non-coding	.	.	.	.	.	.	.	.	.	.	.	.	.	.	.	.	.	.	.	.	.	.	.	.	.	.	.	.	.	.	.	.	.	.	.	.	.	.	.	.	.	.	.	.	.	.	.	.	.	.	.	.	.	.	.	.	.	.	.	.	.	.	.	.	.	.	.	.	.	.	.	.	.	.	.	.	.	.	.	.	.	.	.	.	.	.	.	.	.	.	.	.	.	.	.	.	.	.	.	.	.	.	.	.	.	.	.	.	.	.	0	0	0	0	.	.
chr3	11037515	C	G	chr3:11037515:C:G	chr3:11079201:C:G	GCT-G	0.00314348	3UTR	ENST00000646702.1	16	2684	1800	.	.	.	.	.	.	.	.	.	.	.	Non-coding	.	.	.	.	.	.	.	.	.	.	.	.	.	.	.	.	.	.	.	.	.	.	.	.	.	.	.	.	.	.	.	.	.	.	.	.	.	.	.	.	.	.	.	.	.	.	.	.	.	.	.	.	.	.	.	.	.	.	.	.	.	.	.	.	.	.	.	.	.	.	.	.	.	.	.	.	.	.	.	.	.	.	.	.	.	.	.	.	.	.	.	.	.	.	.	.	.	.	.	.	.	.	.	.	.	.	.	.	.	.	0	0	0	0	.	.
chr3	11037515	C	T	chr3:11037515:C:T	chr3:11079201:C:T	GCT-T	0.00958012	3UTR	ENST00000646702.1	16	2684	1800	.	.	.	.	.	.	.	.	.	.	.	Non-coding	.	.	.	.	.	.	.	.	.	.	.	.	.	.	.	.	.	.	.	.	.	.	.	.	.	.	.	.	.	.	.	.	.	.	.	.	.	.	.	.	.	.	.	.	.	.	.	.	.	.	.	.	.	.	.	.	.	.	.	.	.	.	.	.	.	.	.	.	.	.	.	.	.	.	.	.	.	.	.	.	.	.	.	.	.	.	.	.	.	.	.	.	.	.	.	.	.	.	.	.	.	.	.	.	.	.	.	.	.	.	0	0	0	0	.	.
chr3	11037516	T	A	chr3:11037516:T:A	chr3:11079202:T:A	CTG-A	0.00209565	3UTR	ENST00000646702.1	16	2685	1800	.	.	.	.	.	.	.	.	.	.	.	Non-coding	.	.	.	.	.	.	.	.	.	.	.	.	.	.	.	.	.	.	.	.	.	.	.	.	.	.	.	.	.	.	.	.	.	.	.	.	.	.	.	.	.	.	.	.	.	.	.	.	.	.	.	.	.	.	.	.	.	.	.	.	.	.	.	.	.	.	.	.	.	.	.	.	.	.	.	.	.	.	.	.	.	.	.	.	.	.	.	.	.	.	.	.	.	.	.	.	.	.	.	.	.	.	.	.	.	.	.	.	.	.	0	0	0	0	.	.
chr3	11037516	T	C	chr3:11037516:T:C	chr3:11079202:T:C	CTG-C	0.0117506	3UTR	ENST00000646702.1	16	2685	1800	.	.	.	.	.	.	.	.	.	.	.	Non-coding	.	.	.	.	.	.	.	.	.	.	.	.	.	.	.	.	.	.	.	.	.	.	.	.	.	.	.	.	.	.	.	.	.	.	.	.	.	.	.	.	.	.	.	.	.	.	.	.	.	.	.	.	.	.	.	.	.	.	.	.	.	.	.	.	.	.	.	.	.	.	.	.	.	.	.	.	.	.	.	.	.	.	.	.	.	.	.	.	.	.	.	.	.	.	.	.	.	.	.	.	.	.	.	.	.	.	.	.	.	.	0	0	0	0	.	.
chr3	11037516	T	G	chr3:11037516:T:G	chr3:11079202:T:G	CTG-G	0.00359254	3UTR	ENST00000646702.1	16	2685	1800	.	.	.	.	.	.	.	.	.	.	.	Non-coding	.	.	.	.	.	.	.	.	.	.	.	.	.	.	.	.	.	.	.	.	.	.	.	.	.	.	.	.	.	.	.	.	.	.	.	.	.	.	.	.	.	.	.	.	.	.	.	.	.	.	.	.	.	.	.	.	.	.	.	.	.	.	.	.	.	.	.	.	.	.	.	.	.	.	.	.	.	.	.	.	.	.	.	.	.	.	.	.	.	.	.	.	.	.	.	.	.	.	.	.	.	.	.	.	.	.	.	.	.	.	0	0	0	0	.	.
chr3	11037517	G	A	chr3:11037517:G:A	chr3:11079203:G:A	TGG-A	0.00808323	3UTR	ENST00000646702.1	16	2686	1800	.	.	.	.	.	.	.	.	.	.	.	Non-coding	.	.	.	.	.	.	.	.	.	.	.	.	.	.	.	.	.	.	.	.	.	.	.	.	.	.	.	.	.	.	.	.	.	.	.	.	.	.	.	.	.	.	.	.	.	.	.	.	.	.	.	.	.	.	.	.	.	.	.	.	.	.	.	.	.	.	.	.	.	.	.	.	.	.	.	.	.	.	.	.	.	.	.	.	.	.	.	.	.	.	.	.	.	.	.	.	.	.	.	.	.	.	.	.	.	.	.	.	.	.	0	0	0	0	.	.
chr3	11037517	G	C	chr3:11037517:G:C	chr3:11079203:G:C	TGG-C	0.00232019	3UTR	ENST00000646702.1	16	2686	1800	.	.	.	.	.	.	.	.	.	.	.	Non-coding	.	.	.	.	.	.	.	.	.	.	.	.	.	.	.	.	.	.	.	.	.	.	.	.	.	.	.	.	.	.	.	.	.	.	.	.	.	.	.	.	.	.	.	.	.	.	.	.	.	.	.	.	.	.	.	.	.	.	.	.	.	.	.	.	.	.	.	.	.	.	.	.	.	.	.	.	.	.	.	.	.	.	.	.	.	.	.	.	.	.	.	.	.	.	.	.	.	.	.	.	.	.	.	.	.	.	.	.	.	.	0	0	0	0	.	.
chr3	11037517	G	T	chr3:11037517:G:T	chr3:11079203:G:T	TGG-T	0.00246987	3UTR	ENST00000646702.1	16	2686	1800	.	.	.	.	.	.	.	.	.	.	.	Non-coding	.	.	.	.	.	.	.	.	.	.	.	.	.	.	.	.	.	.	.	.	.	.	.	.	.	.	.	.	.	.	.	.	.	.	.	.	.	.	.	.	.	.	.	.	.	.	.	.	.	.	.	.	.	.	.	.	.	.	.	.	.	.	.	.	.	.	.	.	.	.	.	.	.	.	.	.	.	.	.	.	.	.	.	.	.	.	.	.	.	.	.	.	.	.	.	.	.	.	.	.	.	.	.	.	.	.	.	.	.	.	0	0	0	0	.	.
chr3	11037518	G	A	chr3:11037518:G:A	chr3:11079204:G:A	GGA-A	0.00725994	3UTR	ENST00000646702.1	16	2687	1800	.	.	.	.	.	.	.	.	.	.	.	Non-coding	.	.	.	.	.	.	.	.	.	.	.	.	.	.	.	.	.	.	.	.	.	.	.	.	.	.	.	.	.	.	.	.	.	.	.	.	.	.	.	.	.	.	.	.	.	.	.	.	.	.	.	.	.	.	.	.	.	.	.	.	.	.	.	.	.	.	.	.	.	.	.	.	.	.	.	.	.	.	.	.	.	.	.	.	.	.	.	.	.	.	.	.	.	.	.	.	.	.	.	.	.	.	.	.	.	.	.	.	.	.	0	0	0	0	.	.
chr3	11037518	G	C	chr3:11037518:G:C	chr3:11079204:G:C	GGA-C	0.00426615	3UTR	ENST00000646702.1	16	2687	1800	.	.	.	.	.	.	.	.	.	.	.	Non-coding	.	.	.	.	.	.	.	.	.	.	.	.	.	.	.	.	.	.	.	.	.	.	.	.	.	.	.	.	.	.	.	.	.	.	.	.	.	.	.	.	.	.	.	.	.	.	.	.	.	.	.	.	.	.	.	.	.	.	.	.	.	.	.	.	.	.	.	.	.	.	.	.	.	.	.	.	.	.	.	.	.	.	.	.	.	.	.	.	.	.	.	.	.	.	.	.	.	.	.	.	.	.	.	.	.	.	.	.	.	.	0	0	0	0	.	.
chr3	11037518	G	T	chr3:11037518:G:T	chr3:11079204:G:T	GGA-T	0.00239503	3UTR	ENST00000646702.1	16	2687	1800	.	.	.	.	.	.	.	.	.	.	.	Non-coding	.	.	.	.	.	.	.	.	.	.	.	.	.	.	.	.	.	.	.	.	.	.	.	.	.	.	.	.	.	.	.	.	.	.	.	.	.	.	.	.	.	.	.	.	.	.	.	.	.	.	.	.	.	.	.	.	.	.	.	.	.	.	.	.	.	.	.	.	.	.	.	.	.	.	.	.	.	.	.	.	.	.	.	.	.	.	.	.	.	.	.	.	.	.	.	.	.	.	.	.	.	.	.	.	.	.	.	.	.	.	0	0	0	0	.	.
chr3	11037519	A	C	chr3:11037519:A:C	chr3:11079205:A:C	GAT-C	0.000823292	3UTR	ENST00000646702.1	16	2688	1800	.	.	.	.	.	.	.	.	.	.	.	Non-coding	.	.	.	.	.	.	.	.	.	.	.	.	.	.	.	.	.	.	.	.	.	.	.	.	.	.	.	.	.	.	.	.	.	.	.	.	.	.	.	.	.	.	.	.	.	.	.	.	.	.	.	.	.	.	.	.	.	.	.	.	.	.	.	.	.	.	.	.	.	.	.	.	.	.	.	.	.	.	.	.	.	.	.	.	.	.	.	.	.	.	.	.	.	.	.	.	.	.	.	.	.	.	.	.	.	.	.	.	.	.	0	0	0	0	.	.
chr3	11037519	A	G	chr3:11037519:A:G	chr3:11079205:A:G	GAT-G	0.00479006	3UTR	ENST00000646702.1	16	2688	1800	.	.	.	.	.	.	.	.	.	.	.	Non-coding	.	.	.	.	.	.	.	.	.	.	.	.	.	.	.	.	.	.	.	.	.	.	.	.	.	.	.	.	.	.	.	.	.	.	.	.	.	.	.	.	.	.	.	.	.	.	.	.	.	.	.	.	.	.	.	.	.	.	.	.	.	.	.	.	.	.	.	.	.	.	.	.	.	.	.	.	.	.	.	.	.	.	.	.	.	.	.	.	.	.	.	.	.	.	.	.	.	.	.	.	.	.	.	.	.	.	.	.	.	.	0	0	0	0	.	.
chr3	11037519	A	T	chr3:11037519:A:T	chr3:11079205:A:T	GAT-T	0.00269441	3UTR	ENST00000646702.1	16	2688	1800	.	.	.	.	.	.	.	.	.	.	.	Non-coding	.	.	.	.	.	.	.	.	.	.	.	.	.	.	.	.	.	.	.	.	.	.	.	.	.	.	.	.	.	.	.	.	.	.	.	.	.	.	.	.	.	.	.	.	.	.	.	.	.	.	.	.	.	.	.	.	.	.	.	.	.	.	.	.	.	.	.	.	.	.	.	.	.	.	.	.	.	.	.	.	.	.	.	.	.	.	.	.	.	.	.	.	.	.	.	.	.	.	.	.	.	.	.	.	.	.	.	.	.	.	0	0	0	0	.	.
chr3	11037520	T	A	chr3:11037520:T:A	chr3:11079206:T:A	ATT-A	0.000598758	3UTR	ENST00000646702.1	16	2689	1800	.	.	.	.	.	.	.	.	.	.	.	Non-coding	.	.	.	.	.	.	.	.	.	.	.	.	.	.	.	.	.	.	.	.	.	.	.	.	.	.	.	.	.	.	.	.	.	.	.	.	.	.	.	.	.	.	.	.	.	.	.	.	.	.	.	.	.	.	.	.	.	.	.	.	.	.	.	.	.	.	.	.	.	.	.	.	.	.	.	.	.	.	.	.	.	.	.	.	.	.	.	.	.	.	.	.	.	.	.	.	.	.	.	.	.	.	.	.	.	.	.	.	.	.	0	0	0	0	.	.
chr3	11037520	T	C	chr3:11037520:T:C	chr3:11079206:T:C	ATT-C	0.0104783	3UTR	ENST00000646702.1	16	2689	1800	.	.	.	.	.	.	.	.	.	.	.	Non-coding	.	.	.	.	.	.	.	.	.	.	.	.	.	.	.	.	.	.	.	.	.	.	.	.	.	.	.	.	.	.	.	.	.	.	.	.	.	.	.	.	.	.	.	.	.	.	.	.	.	.	.	.	.	.	.	.	.	.	.	.	.	.	.	.	.	.	.	.	.	.	.	.	.	.	.	.	.	.	.	.	.	.	.	.	.	.	.	.	.	.	.	.	.	.	.	.	.	.	.	.	.	.	.	.	.	.	.	.	.	.	0	0	0	0	.	.
chr3	11037520	T	G	chr3:11037520:T:G	chr3:11079206:T:G	ATT-G	0.00127236	3UTR	ENST00000646702.1	16	2689	1800	.	.	.	.	.	.	.	.	.	.	.	Non-coding	.	.	.	.	.	.	.	.	.	.	.	.	.	.	.	.	.	.	.	.	.	.	.	.	.	.	.	.	.	.	.	.	.	.	.	.	.	.	.	.	.	.	.	.	.	.	.	.	.	.	.	.	.	.	.	.	.	.	.	.	.	.	.	.	.	.	.	.	.	.	.	.	.	.	.	.	.	.	.	.	.	.	.	.	.	.	.	.	.	.	.	.	.	.	.	.	.	.	.	.	.	.	.	.	.	.	.	.	.	.	0	0	0	0	.	.
chr3	11037521	T	A	chr3:11037521:T:A	chr3:11079207:T:A	TTG-A	0.000523913	3UTR	ENST00000646702.1	16	2690	1800	.	.	.	.	.	.	.	.	.	.	.	Non-coding	.	.	.	.	.	.	.	.	.	.	.	.	.	.	.	.	.	.	.	.	.	.	.	.	.	.	.	.	.	.	.	.	.	.	.	.	.	.	.	.	.	.	.	.	.	.	.	.	.	.	.	.	.	.	.	.	.	.	.	.	.	.	.	.	.	.	.	.	.	.	.	.	.	.	.	.	.	.	.	.	.	.	.	.	.	.	.	.	.	.	.	.	.	.	.	.	.	.	.	.	.	.	.	.	.	.	.	.	.	.	0	0	0	0	.	.
chr3	11037521	T	C	chr3:11037521:T:C	chr3:11079207:T:C	TTG-C	0.00359254	3UTR	ENST00000646702.1	16	2690	1800	.	.	.	.	.	.	.	.	.	.	.	Non-coding	.	.	.	.	.	.	.	.	.	.	.	.	.	.	.	.	.	.	.	.	.	.	.	.	.	.	.	.	.	.	.	.	.	.	.	.	.	.	.	.	.	.	.	.	.	.	.	.	.	.	.	.	.	.	.	.	.	.	.	.	.	.	.	.	.	.	.	.	.	.	.	.	.	.	.	.	.	.	.	.	.	.	.	.	.	.	.	.	.	.	.	.	.	.	.	.	.	.	.	.	.	.	.	.	.	.	.	.	.	.	0	0	0	0	.	.
chr3	11037521	T	G	chr3:11037521:T:G	chr3:11079207:T:G	TTG-G	0.00209565	3UTR	ENST00000646702.1	16	2690	1800	.	.	.	.	.	.	.	.	.	.	.	Non-coding	.	.	.	.	.	.	.	.	.	.	.	.	.	.	.	.	.	.	.	.	.	.	.	.	.	.	.	.	.	.	.	.	.	.	.	.	.	.	.	.	.	.	.	.	.	.	.	.	.	.	.	.	.	.	.	.	.	.	.	.	.	.	.	.	.	.	.	.	.	.	.	.	.	.	.	.	.	.	.	.	.	.	.	.	.	.	.	.	.	.	.	.	.	.	.	.	.	.	.	.	.	.	.	.	.	.	.	.	.	.	0	0	0	0	.	.
chr3	11037522	G	A	chr3:11037522:G:A	chr3:11079208:G:A	TGA-A	0.00658633	3UTR	ENST00000646702.1	16	2691	1800	.	.	.	.	.	.	.	.	.	.	.	Non-coding	.	.	.	.	.	.	.	.	.	.	.	.	.	.	.	.	.	.	.	.	.	.	.	.	.	.	.	.	.	.	.	.	.	.	.	.	.	.	.	.	.	.	.	.	.	.	.	.	.	.	.	.	.	.	.	.	.	.	.	.	.	.	.	.	.	.	.	.	.	.	.	.	.	.	.	.	.	.	.	.	.	.	.	.	.	.	.	.	.	.	.	.	.	.	.	.	.	.	.	.	.	.	.	.	.	.	.	.	.	.	0	0	0	0	.	.
chr3	11037522	G	C	chr3:11037522:G:C	chr3:11079208:G:C	TGA-C	0.00239503	3UTR	ENST00000646702.1	16	2691	1800	.	.	.	.	.	.	.	.	.	.	.	Non-coding	.	.	.	.	.	.	.	.	.	.	.	.	.	.	.	.	.	.	.	.	.	.	.	.	.	.	.	.	.	.	.	.	.	.	.	.	.	.	.	.	.	.	.	.	.	.	.	.	.	.	.	.	.	.	.	.	.	.	.	.	.	.	.	.	.	.	.	.	.	.	.	.	.	.	.	.	.	.	.	.	.	.	.	.	.	.	.	.	.	.	.	.	.	.	.	.	.	.	.	.	.	.	.	.	.	.	.	.	.	.	0	0	0	0	.	.
chr3	11037522	G	T	chr3:11037522:G:T	chr3:11079208:G:T	TGA-T	0.00172143	3UTR	ENST00000646702.1	16	2691	1800	.	.	.	.	.	.	.	.	.	.	.	Non-coding	.	.	.	.	.	.	.	.	.	.	.	.	.	.	.	.	.	.	.	.	.	.	.	.	.	.	.	.	.	.	.	.	.	.	.	.	.	.	.	.	.	.	.	.	.	.	.	.	.	.	.	.	.	.	.	.	.	.	.	.	.	.	.	.	.	.	.	.	.	.	.	.	.	.	.	.	.	.	.	.	.	.	.	.	.	.	.	.	.	.	.	.	.	.	.	.	.	.	.	.	.	.	.	.	.	.	.	.	.	.	0	0	0	0	.	.
chr3	11037523	A	C	chr3:11037523:A:C	chr3:11079209:A:C	GAA-C	0.00187112	3UTR	ENST00000646702.1	16	2692	1800	.	.	.	.	.	.	.	.	.	.	.	Non-coding	.	.	.	.	.	.	.	.	.	.	.	.	.	.	.	.	.	.	.	.	.	.	.	.	.	.	.	.	.	.	.	.	.	.	.	.	.	.	.	.	.	.	.	.	.	.	.	.	.	.	.	.	.	.	.	.	.	.	.	.	.	.	.	.	.	.	.	.	.	.	.	.	.	.	.	.	.	.	.	.	.	.	.	.	.	.	.	.	.	.	.	.	.	.	.	.	.	.	.	.	.	.	.	.	.	.	.	.	.	.	0	0	0	0	.	.
chr3	11037523	A	G	chr3:11037523:A:G	chr3:11079209:A:G	GAA-G	0.0021705	3UTR	ENST00000646702.1	16	2692	1800	.	.	.	.	.	.	.	.	.	.	.	Non-coding	.	.	.	.	.	.	.	.	.	.	.	.	.	.	.	.	.	.	.	.	.	.	.	.	.	.	.	.	.	.	.	.	.	.	.	.	.	.	.	.	.	.	.	.	.	.	.	.	.	.	.	.	.	.	.	.	.	.	.	.	.	.	.	.	.	.	.	.	.	.	.	.	.	.	.	.	.	.	.	.	.	.	.	.	.	.	.	.	.	.	.	.	.	.	.	.	.	.	.	.	.	.	.	.	.	.	.	.	.	.	0	0	0	0	.	.
chr3	11037523	A	T	chr3:11037523:A:T	chr3:11079209:A:T	GAA-T	0.000374223	3UTR	ENST00000646702.1	16	2692	1800	.	.	.	.	.	.	.	.	.	.	.	Non-coding	.	.	.	.	.	.	.	.	.	.	.	.	.	.	.	.	.	.	.	.	.	.	.	.	.	.	.	.	.	.	.	.	.	.	.	.	.	.	.	.	.	.	.	.	.	.	.	.	.	.	.	.	.	.	.	.	.	.	.	.	.	.	.	.	.	.	.	.	.	.	.	.	.	.	.	.	.	.	.	.	.	.	.	.	.	.	.	.	.	.	.	.	.	.	.	.	.	.	.	.	.	.	.	.	.	.	.	.	.	.	0	0	0	0	.	.
chr3	11037524	A	C	chr3:11037524:A:C	chr3:11079210:A:C	AAA-C	0.00119751	3UTR	ENST00000646702.1	16	2693	1800	.	.	.	.	.	.	.	.	.	.	.	Non-coding	.	.	.	.	.	.	.	.	.	.	.	.	.	.	.	.	.	.	.	.	.	.	.	.	.	.	.	.	.	.	.	.	.	.	.	.	.	.	.	.	.	.	.	.	.	.	.	.	.	.	.	.	.	.	.	.	.	.	.	.	.	.	.	.	.	.	.	.	.	.	.	.	.	.	.	.	.	.	.	.	.	.	.	.	.	.	.	.	.	.	.	.	.	.	.	.	.	.	.	.	.	.	.	.	.	.	.	.	.	.	0	0	0	0	.	.
chr3	11037524	A	G	chr3:11037524:A:G	chr3:11079210:A:G	AAA-G	0.00426615	3UTR	ENST00000646702.1	16	2693	1800	.	.	.	.	.	.	.	.	.	.	.	Non-coding	.	.	.	.	.	.	.	.	.	.	.	.	.	.	.	.	.	.	.	.	.	.	.	.	.	.	.	.	.	.	.	.	.	.	.	.	.	.	.	.	.	.	.	.	.	.	.	.	.	.	.	.	.	.	.	.	.	.	.	.	.	.	.	.	.	.	.	.	.	.	.	.	.	.	.	.	.	.	.	.	.	.	.	.	.	.	.	.	.	.	.	.	.	.	.	.	.	.	.	.	.	.	.	.	.	.	.	.	.	.	0	0	0	0	.	.
chr3	11037524	A	T	chr3:11037524:A:T	chr3:11079210:A:T	AAA-T	0.000673602	3UTR	ENST00000646702.1	16	2693	1800	.	.	.	.	.	.	.	.	.	.	.	Non-coding	.	.	.	.	.	.	.	.	.	.	.	.	.	.	.	.	.	.	.	.	.	.	.	.	.	.	.	.	.	.	.	.	.	.	.	.	.	.	.	.	.	.	.	.	.	.	.	.	.	.	.	.	.	.	.	.	.	.	.	.	.	.	.	.	.	.	.	.	.	.	.	.	.	.	.	.	.	.	.	.	.	.	.	.	.	.	.	.	.	.	.	.	.	.	.	.	.	.	.	.	.	.	.	.	.	.	.	.	.	.	0	0	0	0	.	.
chr3	11037525	A	C	chr3:11037525:A:C	chr3:11079211:A:C	AAA-C	0.00119751	3UTR	ENST00000646702.1	16	2694	1800	.	.	.	.	.	.	.	.	.	.	.	Non-coding	.	.	.	.	.	.	.	.	.	.	.	.	.	.	.	.	.	.	.	.	.	.	.	.	.	.	.	.	.	.	.	.	.	.	.	.	.	.	.	.	.	.	.	.	.	.	.	.	.	.	.	.	.	.	.	.	.	.	.	.	.	.	.	.	.	.	.	.	.	.	.	.	.	.	.	.	.	.	.	.	.	.	.	.	.	.	.	.	.	.	.	.	.	.	.	.	.	.	.	.	.	.	.	.	.	.	.	.	.	.	0	0	0	0	.	.
chr3	11037525	A	G	chr3:11037525:A:G	chr3:11079211:A:G	AAA-G	0.00426615	3UTR	ENST00000646702.1	16	2694	1800	.	.	.	.	.	.	.	.	.	.	.	Non-coding	.	.	.	.	.	.	.	.	.	.	.	.	.	.	.	.	.	.	.	.	.	.	.	.	.	.	.	.	.	.	.	.	.	.	.	.	.	.	.	.	.	.	.	.	.	.	.	.	.	.	.	.	.	.	.	.	.	.	.	.	.	.	.	.	.	.	.	.	.	.	.	.	.	.	.	.	.	.	.	.	.	.	.	.	.	.	.	.	.	.	.	.	.	.	.	.	.	.	.	.	.	.	.	.	.	.	.	.	.	.	0	0	0	0	.	.
chr3	11037525	A	T	chr3:11037525:A:T	chr3:11079211:A:T	AAA-T	0.000673602	3UTR	ENST00000646702.1	16	2694	1800	.	.	.	.	.	.	.	.	.	.	.	Non-coding	.	.	.	.	.	.	.	.	.	.	.	.	.	.	.	.	.	.	.	.	.	.	.	.	.	.	.	.	.	.	.	.	.	.	.	.	.	.	.	.	.	.	.	.	.	.	.	.	.	.	.	.	.	.	.	.	.	.	.	.	.	.	.	.	.	.	.	.	.	.	.	.	.	.	.	.	.	.	.	.	.	.	.	.	.	.	.	.	.	.	.	.	.	.	.	.	.	.	.	.	.	.	.	.	.	.	.	.	.	.	0	0	0	0	.	.
chr3	11037526	A	C	chr3:11037526:A:C	chr3:11079212:A:C	AAA-C	0.00119751	3UTR	ENST00000646702.1	16	2695	1800	.	.	.	.	.	.	.	.	.	.	.	Non-coding	.	.	.	.	.	.	.	.	.	.	.	.	.	.	.	.	.	.	.	.	.	.	.	.	.	.	.	.	.	.	.	.	.	.	.	.	.	.	.	.	.	.	.	.	.	.	.	.	.	.	.	.	.	.	.	.	.	.	.	.	.	.	.	.	.	.	.	.	.	.	.	.	.	.	.	.	.	.	.	.	.	.	.	.	.	.	.	.	.	.	.	.	.	.	.	.	.	.	.	.	.	.	.	.	.	.	.	.	.	.	0	0	0	0	.	.
chr3	11037526	A	G	chr3:11037526:A:G	chr3:11079212:A:G	AAA-G	0.00426615	3UTR	ENST00000646702.1	16	2695	1800	.	.	.	.	.	.	.	.	.	.	.	Non-coding	.	.	.	.	.	.	.	.	.	.	.	.	.	.	.	.	.	.	.	.	.	.	.	.	.	.	.	.	.	.	.	.	.	.	.	.	.	.	.	.	.	.	.	.	.	.	.	.	.	.	.	.	.	.	.	.	.	.	.	.	.	.	.	.	.	.	.	.	.	.	.	.	.	.	.	.	.	.	.	.	.	.	.	.	.	.	.	.	.	.	.	.	.	.	.	.	.	.	.	.	.	.	.	.	.	.	.	.	.	.	0	0	0	0	.	.
chr3	11037526	A	T	chr3:11037526:A:T	chr3:11079212:A:T	AAA-T	0.000673602	3UTR	ENST00000646702.1	16	2695	1800	.	.	.	.	.	.	.	.	.	.	.	Non-coding	.	.	.	.	.	.	.	.	.	.	.	.	.	.	.	.	.	.	.	.	.	.	.	.	.	.	.	.	.	.	.	.	.	.	.	.	.	.	.	.	.	.	.	.	.	.	.	.	.	.	.	.	.	.	.	.	.	.	.	.	.	.	.	.	.	.	.	.	.	.	.	.	.	.	.	.	.	.	.	.	.	.	.	.	.	.	.	.	.	.	.	.	.	.	.	.	.	.	.	.	.	.	.	.	.	.	.	.	.	.	0	0	0	0	.	.
chr3	11037527	A	C	chr3:11037527:A:C	chr3:11079213:A:C	AAA-C	0.00119751	3UTR	ENST00000646702.1	16	2696	1800	.	.	.	.	.	.	.	.	.	.	.	Non-coding	.	.	.	.	.	.	.	.	.	.	.	.	.	.	.	.	.	.	.	.	.	.	.	.	.	.	.	.	.	.	.	.	.	.	.	.	.	.	.	.	.	.	.	.	.	.	.	.	.	.	.	.	.	.	.	.	.	.	.	.	.	.	.	.	.	.	.	.	.	.	.	.	.	.	.	.	.	.	.	.	.	.	.	.	.	.	.	.	.	.	.	.	.	.	.	.	.	.	.	.	.	.	.	.	.	.	.	.	.	.	0	0	0	0	.	.
chr3	11037527	A	G	chr3:11037527:A:G	chr3:11079213:A:G	AAA-G	0.00426615	3UTR	ENST00000646702.1	16	2696	1800	.	.	.	.	.	.	.	.	.	.	.	Non-coding	.	.	.	.	.	.	.	.	.	.	.	.	.	.	.	.	.	.	.	.	.	.	.	.	.	.	.	.	.	.	.	.	.	.	.	.	.	.	.	.	.	.	.	.	.	.	.	.	.	.	.	.	.	.	.	.	.	.	.	.	.	.	.	.	.	.	.	.	.	.	.	.	.	.	.	.	.	.	.	.	.	.	.	.	.	.	.	.	.	.	.	.	.	.	.	.	.	.	.	.	.	.	.	.	.	.	.	.	.	.	0	0	0	0	.	.
chr3	11037527	A	T	chr3:11037527:A:T	chr3:11079213:A:T	AAA-T	0.000673602	3UTR	ENST00000646702.1	16	2696	1800	.	.	.	.	.	.	.	.	.	.	.	Non-coding	.	.	.	.	.	.	.	.	.	.	.	.	.	.	.	.	.	.	.	.	.	.	.	.	.	.	.	.	.	.	.	.	.	.	.	.	.	.	.	.	.	.	.	.	.	.	.	.	.	.	.	.	.	.	.	.	.	.	.	.	.	.	.	.	.	.	.	.	.	.	.	.	.	.	.	.	.	.	.	.	.	.	.	.	.	.	.	.	.	.	.	.	.	.	.	.	.	.	.	.	.	.	.	.	.	.	.	.	.	.	0	0	0	0	.	.
chr3	11037528	A	C	chr3:11037528:A:C	chr3:11079214:A:C	AAC-C	0.00142205	3UTR	ENST00000646702.1	16	2697	1800	.	.	.	.	.	.	.	.	.	.	.	Non-coding	.	.	.	.	.	.	.	.	.	.	.	.	.	.	.	.	.	.	.	.	.	.	.	.	.	.	.	.	.	.	.	.	.	.	.	.	.	.	.	.	.	.	.	.	.	.	.	.	.	.	.	.	.	.	.	.	.	.	.	.	.	.	.	.	.	.	.	.	.	.	.	.	.	.	.	.	.	.	.	.	.	.	.	.	.	.	.	.	.	.	.	.	.	.	.	.	.	.	.	.	.	.	.	.	.	.	.	.	.	.	0	0	0	0	.	.
chr3	11037528	A	G	chr3:11037528:A:G	chr3:11079214:A:G	AAC-G	0.00598758	3UTR	ENST00000646702.1	16	2697	1800	.	.	.	.	.	.	.	.	.	.	.	Non-coding	.	.	.	.	.	.	.	.	.	.	.	.	.	.	.	.	.	.	.	.	.	.	.	.	.	.	.	.	.	.	.	.	.	.	.	.	.	.	.	.	.	.	.	.	.	.	.	.	.	.	.	.	.	.	.	.	.	.	.	.	.	.	.	.	.	.	.	.	.	.	.	.	.	.	.	.	.	.	.	.	.	.	.	.	.	.	.	.	.	.	.	.	.	.	.	.	.	.	.	.	.	.	.	.	.	.	.	.	.	.	0	0	0	0	.	.
chr3	11037528	A	T	chr3:11037528:A:T	chr3:11079214:A:T	AAC-T	0.000898136	3UTR	ENST00000646702.1	16	2697	1800	.	.	.	.	.	.	.	.	.	.	.	Non-coding	.	.	.	.	.	.	.	.	.	.	.	.	.	.	.	.	.	.	.	.	.	.	.	.	.	.	.	.	.	.	.	.	.	.	.	.	.	.	.	.	.	.	.	.	.	.	.	.	.	.	.	.	.	.	.	.	.	.	.	.	.	.	.	.	.	.	.	.	.	.	.	.	.	.	.	.	.	.	.	.	.	.	.	.	.	.	.	.	.	.	.	.	.	.	.	.	.	.	.	.	.	.	.	.	.	.	.	.	.	.	0	0	0	0	.	.
chr3	11037529	C	A	chr3:11037529:C:A	chr3:11079215:C:A	ACA-A	0.00306863	3UTR	ENST00000646702.1	16	2698	1800	.	.	.	.	.	.	.	.	.	.	.	Non-coding	.	.	.	.	.	.	.	.	.	.	.	.	.	.	.	.	.	.	.	.	.	.	.	.	.	.	.	.	.	.	.	.	.	.	.	.	.	.	.	.	.	.	.	.	.	.	.	.	.	.	.	.	.	.	.	.	.	.	.	.	.	.	.	.	.	.	.	.	.	.	.	.	.	.	.	.	.	.	.	.	.	.	.	.	.	.	.	.	.	.	.	.	.	.	.	.	.	.	.	.	.	.	.	.	.	.	.	.	.	.	0	0	0	0	.	.
chr3	11037529	C	G	chr3:11037529:C:G	chr3:11079215:C:G	ACA-G	0.00209565	3UTR	ENST00000646702.1	16	2698	1800	.	.	.	.	.	.	.	.	.	.	.	Non-coding	.	.	.	.	.	.	.	.	.	.	.	.	.	.	.	.	.	.	.	.	.	.	.	.	.	.	.	.	.	.	.	.	.	.	.	.	.	.	.	.	.	.	.	.	.	.	.	.	.	.	.	.	.	.	.	.	.	.	.	.	.	.	.	.	.	.	.	.	.	.	.	.	.	.	.	.	.	.	.	.	.	.	.	.	.	.	.	.	.	.	.	.	.	.	.	.	.	.	.	.	.	.	.	.	.	.	.	.	.	.	0	0	0	0	.	.
chr3	11037529	C	T	chr3:11037529:C:T	chr3:11079215:C:T	ACA-T	0.00935559	3UTR	ENST00000646702.1	16	2698	1800	.	.	.	.	.	.	.	.	.	.	.	Non-coding	.	.	.	.	.	.	.	.	.	.	.	.	.	.	.	.	.	.	.	.	.	.	.	.	.	.	.	.	.	.	.	.	.	.	.	.	.	.	.	.	.	.	.	.	.	.	.	.	.	.	.	.	.	.	.	.	.	.	.	.	.	.	.	.	.	.	.	.	.	.	.	.	.	.	.	.	.	.	.	.	.	.	.	.	.	.	.	.	.	.	.	.	.	.	.	.	.	.	.	.	.	.	.	.	.	.	.	.	.	.	0	0	0	0	.	.
chr3	11037530	A	C	chr3:11037530:A:C	chr3:11079216:A:C	CAA-C	0.00202081	3UTR	ENST00000646702.1	16	2699	1800	.	.	.	.	.	.	.	.	.	.	.	Non-coding	.	.	.	.	.	.	.	.	.	.	.	.	.	.	.	.	.	.	.	.	.	.	.	.	.	.	.	.	.	.	.	.	.	.	.	.	.	.	.	.	.	.	.	.	.	.	.	.	.	.	.	.	.	.	.	.	.	.	.	.	.	.	.	.	.	.	.	.	.	.	.	.	.	.	.	.	.	.	.	.	.	.	.	.	.	.	.	.	.	.	.	.	.	.	.	.	.	.	.	.	.	.	.	.	.	.	.	.	.	.	0	0	0	0	.	.
chr3	11037530	A	G	chr3:11037530:A:G	chr3:11079216:A:G	CAA-G	0.00389192	3UTR	ENST00000646702.1	16	2699	1800	.	.	.	.	.	.	.	.	.	.	.	Non-coding	.	.	.	.	.	.	.	.	.	.	.	.	.	.	.	.	.	.	.	.	.	.	.	.	.	.	.	.	.	.	.	.	.	.	.	.	.	.	.	.	.	.	.	.	.	.	.	.	.	.	.	.	.	.	.	.	.	.	.	.	.	.	.	.	.	.	.	.	.	.	.	.	.	.	.	.	.	.	.	.	.	.	.	.	.	.	.	.	.	.	.	.	.	.	.	.	.	.	.	.	.	.	.	.	.	.	.	.	.	.	0	0	0	0	.	.
chr3	11037530	A	T	chr3:11037530:A:T	chr3:11079216:A:T	CAA-T	0.000299379	3UTR	ENST00000646702.1	16	2699	1800	.	.	.	.	.	.	.	.	.	.	.	Non-coding	.	.	.	.	.	.	.	.	.	.	.	.	.	.	.	.	.	.	.	.	.	.	.	.	.	.	.	.	.	.	.	.	.	.	.	.	.	.	.	.	.	.	.	.	.	.	.	.	.	.	.	.	.	.	.	.	.	.	.	.	.	.	.	.	.	.	.	.	.	.	.	.	.	.	.	.	.	.	.	.	.	.	.	.	.	.	.	.	.	.	.	.	.	.	.	.	.	.	.	.	.	.	.	.	.	.	.	.	.	.	0	0	0	0	.	.
chr3	11037531	A	C	chr3:11037531:A:C	chr3:11079217:A:C	AAA-C	0.00119751	3UTR	ENST00000646702.1	16	2700	1800	.	.	.	.	.	.	.	.	.	.	.	Non-coding	.	.	.	.	.	.	.	.	.	.	.	.	.	.	.	.	.	.	.	.	.	.	.	.	.	.	.	.	.	.	.	.	.	.	.	.	.	.	.	.	.	.	.	.	.	.	.	.	.	.	.	.	.	.	.	.	.	.	.	.	.	.	.	.	.	.	.	.	.	.	.	.	.	.	.	.	.	.	.	.	.	.	.	.	.	.	.	.	.	.	.	.	.	.	.	.	.	.	.	.	.	.	.	.	.	.	.	.	.	.	0	0	0	0	.	.
chr3	11037531	A	G	chr3:11037531:A:G	chr3:11079217:A:G	AAA-G	0.00426615	3UTR	ENST00000646702.1	16	2700	1800	.	.	.	.	.	.	.	.	.	.	.	Non-coding	.	.	.	.	.	.	.	.	.	.	.	.	.	.	.	.	.	.	.	.	.	.	.	.	.	.	.	.	.	.	.	.	.	.	.	.	.	.	.	.	.	.	.	.	.	.	.	.	.	.	.	.	.	.	.	.	.	.	.	.	.	.	.	.	.	.	.	.	.	.	.	.	.	.	.	.	.	.	.	.	.	.	.	.	.	.	.	.	.	.	.	.	.	.	.	.	.	.	.	.	.	.	.	.	.	.	.	.	.	.	0	0	0	0	.	.
chr3	11037531	A	T	chr3:11037531:A:T	chr3:11079217:A:T	AAA-T	0.000673602	3UTR	ENST00000646702.1	16	2700	1800	.	.	.	.	.	.	.	.	.	.	.	Non-coding	.	.	.	.	.	.	.	.	.	.	.	.	.	.	.	.	.	.	.	.	.	.	.	.	.	.	.	.	.	.	.	.	.	.	.	.	.	.	.	.	.	.	.	.	.	.	.	.	.	.	.	.	.	.	.	.	.	.	.	.	.	.	.	.	.	.	.	.	.	.	.	.	.	.	.	.	.	.	.	.	.	.	.	.	.	.	.	.	.	.	.	.	.	.	.	.	.	.	.	.	.	.	.	.	.	.	.	.	.	.	0	0	0	0	.	.
chr3	11037532	A	C	chr3:11037532:A:C	chr3:11079218:A:C	AAA-C	0.00119751	3UTR	ENST00000646702.1	16	2701	1800	.	.	.	.	.	.	.	.	.	.	.	Non-coding	.	.	.	.	.	.	.	.	.	.	.	.	.	.	.	.	.	.	.	.	.	.	.	.	.	.	.	.	.	.	.	.	.	.	.	.	.	.	.	.	.	.	.	.	.	.	.	.	.	.	.	.	.	.	.	.	.	.	.	.	.	.	.	.	.	.	.	.	.	.	.	.	.	.	.	.	.	.	.	.	.	.	.	.	.	.	.	.	.	.	.	.	.	.	.	.	.	.	.	.	.	.	.	.	.	.	.	.	.	.	0	0	0	0	.	.
chr3	11037532	A	G	chr3:11037532:A:G	chr3:11079218:A:G	AAA-G	0.00426615	3UTR	ENST00000646702.1	16	2701	1800	.	.	.	.	.	.	.	.	.	.	.	Non-coding	.	.	.	.	.	.	.	.	.	.	.	.	.	.	.	.	.	.	.	.	.	.	.	.	.	.	.	.	.	.	.	.	.	.	.	.	.	.	.	.	.	.	.	.	.	.	.	.	.	.	.	.	.	.	.	.	.	.	.	.	.	.	.	.	.	.	.	.	.	.	.	.	.	.	.	.	.	.	.	.	.	.	.	.	.	.	.	.	.	.	.	.	.	.	.	.	.	.	.	.	.	.	.	.	.	.	.	.	.	.	0	0	0	0	.	.
chr3	11037532	A	T	chr3:11037532:A:T	chr3:11079218:A:T	AAA-T	0.000673602	3UTR	ENST00000646702.1	16	2701	1800	.	.	.	.	.	.	.	.	.	.	.	Non-coding	.	.	.	.	.	.	.	.	.	.	.	.	.	.	.	.	.	.	.	.	.	.	.	.	.	.	.	.	.	.	.	.	.	.	.	.	.	.	.	.	.	.	.	.	.	.	.	.	.	.	.	.	.	.	.	.	.	.	.	.	.	.	.	.	.	.	.	.	.	.	.	.	.	.	.	.	.	.	.	.	.	.	.	.	.	.	.	.	.	.	.	.	.	.	.	.	.	.	.	.	.	.	.	.	.	.	.	.	.	.	0	0	0	0	.	.
chr3	11037533	A	C	chr3:11037533:A:C	chr3:11079219:A:C	AAC-C	0.00142205	3UTR	ENST00000646702.1	16	2702	1800	.	.	.	.	.	.	.	.	.	.	.	Non-coding	.	.	.	.	.	.	.	.	.	.	.	.	.	.	.	.	.	.	.	.	.	.	.	.	.	.	.	.	.	.	.	.	.	.	.	.	.	.	.	.	.	.	.	.	.	.	.	.	.	.	.	.	.	.	.	.	.	.	.	.	.	.	.	.	.	.	.	.	.	.	.	.	.	.	.	.	.	.	.	.	.	.	.	.	.	.	.	.	.	.	.	.	.	.	.	.	.	.	.	.	.	.	.	.	.	.	.	.	.	.	0	0	0	0	.	.
chr3	11037533	A	G	chr3:11037533:A:G	chr3:11079219:A:G	AAC-G	0.00598758	3UTR	ENST00000646702.1	16	2702	1800	.	.	.	.	.	.	.	.	.	.	.	Non-coding	.	.	.	.	.	.	.	.	.	.	.	.	.	.	.	.	.	.	.	.	.	.	.	.	.	.	.	.	.	.	.	.	.	.	.	.	.	.	.	.	.	.	.	.	.	.	.	.	.	.	.	.	.	.	.	.	.	.	.	.	.	.	.	.	.	.	.	.	.	.	.	.	.	.	.	.	.	.	.	.	.	.	.	.	.	.	.	.	.	.	.	.	.	.	.	.	.	.	.	.	.	.	.	.	.	.	.	.	.	.	0	0	0	0	.	.
chr3	11037533	A	T	chr3:11037533:A:T	chr3:11079219:A:T	AAC-T	0.000898136	3UTR	ENST00000646702.1	16	2702	1800	.	.	.	.	.	.	.	.	.	.	.	Non-coding	.	.	.	.	.	.	.	.	.	.	.	.	.	.	.	.	.	.	.	.	.	.	.	.	.	.	.	.	.	.	.	.	.	.	.	.	.	.	.	.	.	.	.	.	.	.	.	.	.	.	.	.	.	.	.	.	.	.	.	.	.	.	.	.	.	.	.	.	.	.	.	.	.	.	.	.	.	.	.	.	.	.	.	.	.	.	.	.	.	.	.	.	.	.	.	.	.	.	.	.	.	.	.	.	.	.	.	.	.	.	0	0	0	0	.	.
chr3	11037534	C	A	chr3:11037534:C:A	chr3:11079220:C:A	ACA-A	0.00306863	3UTR	ENST00000646702.1	16	2703	1800	.	.	.	.	.	.	.	.	.	.	.	Non-coding	.	.	.	.	.	.	.	.	.	.	.	.	.	.	.	.	.	.	.	.	.	.	.	.	.	.	.	.	.	.	.	.	.	.	.	.	.	.	.	.	.	.	.	.	.	.	.	.	.	.	.	.	.	.	.	.	.	.	.	.	.	.	.	.	.	.	.	.	.	.	.	.	.	.	.	.	.	.	.	.	.	.	.	.	.	.	.	.	.	.	.	.	.	.	.	.	.	.	.	.	.	.	.	.	.	.	.	.	.	.	0	0	0	0	.	.
chr3	11037534	C	G	chr3:11037534:C:G	chr3:11079220:C:G	ACA-G	0.00209565	3UTR	ENST00000646702.1	16	2703	1800	.	.	.	.	.	.	.	.	.	.	.	Non-coding	.	.	.	.	.	.	.	.	.	.	.	.	.	.	.	.	.	.	.	.	.	.	.	.	.	.	.	.	.	.	.	.	.	.	.	.	.	.	.	.	.	.	.	.	.	.	.	.	.	.	.	.	.	.	.	.	.	.	.	.	.	.	.	.	.	.	.	.	.	.	.	.	.	.	.	.	.	.	.	.	.	.	.	.	.	.	.	.	.	.	.	.	.	.	.	.	.	.	.	.	.	.	.	.	.	.	.	.	.	.	0	0	0	0	.	.
chr3	11037534	C	T	chr3:11037534:C:T	chr3:11079220:C:T	ACA-T	0.00935559	3UTR	ENST00000646702.1	16	2703	1800	.	.	.	.	.	.	.	.	.	.	.	Non-coding	.	.	.	.	.	.	.	.	.	.	.	.	.	.	.	.	.	.	.	.	.	.	.	.	.	.	.	.	.	.	.	.	.	.	.	.	.	.	.	.	.	.	.	.	.	.	.	.	.	.	.	.	.	.	.	.	.	.	.	.	.	.	.	.	.	.	.	.	.	.	.	.	.	.	.	.	.	.	.	.	.	.	.	.	.	.	.	.	.	.	.	.	.	.	.	.	.	.	.	.	.	.	.	.	.	.	.	.	.	.	0	0	0	0	.	.
chr3	11037535	A	C	chr3:11037535:A:C	chr3:11079221:A:C	CAA-C	0.00202081	3UTR	ENST00000646702.1	16	2704	1800	.	.	.	.	.	.	.	.	.	.	.	Non-coding	.	.	.	.	.	.	.	.	.	.	.	.	.	.	.	.	.	.	.	.	.	.	.	.	.	.	.	.	.	.	.	.	.	.	.	.	.	.	.	.	.	.	.	.	.	.	.	.	.	.	.	.	.	.	.	.	.	.	.	.	.	.	.	.	.	.	.	.	.	.	.	.	.	.	.	.	.	.	.	.	.	.	.	.	.	.	.	.	.	.	.	.	.	.	.	.	.	.	.	.	.	.	.	.	.	.	.	.	.	.	0	0	0	0	.	.
chr3	11037535	A	G	chr3:11037535:A:G	chr3:11079221:A:G	CAA-G	0.00389192	3UTR	ENST00000646702.1	16	2704	1800	.	.	.	.	.	.	.	.	.	.	.	Non-coding	.	.	.	.	.	.	.	.	.	.	.	.	.	.	.	.	.	.	.	.	.	.	.	.	.	.	.	.	.	.	.	.	.	.	.	.	.	.	.	.	.	.	.	.	.	.	.	.	.	.	.	.	.	.	.	.	.	.	.	.	.	.	.	.	.	.	.	.	.	.	.	.	.	.	.	.	.	.	.	.	.	.	.	.	.	.	.	.	.	.	.	.	.	.	.	.	.	.	.	.	.	.	.	.	.	.	.	.	.	.	0	0	0	0	.	.
chr3	11037535	A	T	chr3:11037535:A:T	chr3:11079221:A:T	CAA-T	0.000299379	3UTR	ENST00000646702.1	16	2704	1800	.	.	.	.	.	.	.	.	.	.	.	Non-coding	.	.	.	.	.	.	.	.	.	.	.	.	.	.	.	.	.	.	.	.	.	.	.	.	.	.	.	.	.	.	.	.	.	.	.	.	.	.	.	.	.	.	.	.	.	.	.	.	.	.	.	.	.	.	.	.	.	.	.	.	.	.	.	.	.	.	.	.	.	.	.	.	.	.	.	.	.	.	.	.	.	.	.	.	.	.	.	.	.	.	.	.	.	.	.	.	.	.	.	.	.	.	.	.	.	.	.	.	.	.	0	0	0	0	.	.
chr3	11037536	A	C	chr3:11037536:A:C	chr3:11079222:A:C	AAA-C	0.00119751	3UTR	ENST00000646702.1	16	2705	1800	.	.	.	.	.	.	.	.	.	.	.	Non-coding	.	.	.	.	.	.	.	.	.	.	.	.	.	.	.	.	.	.	.	.	.	.	.	.	.	.	.	.	.	.	.	.	.	.	.	.	.	.	.	.	.	.	.	.	.	.	.	.	.	.	.	.	.	.	.	.	.	.	.	.	.	.	.	.	.	.	.	.	.	.	.	.	.	.	.	.	.	.	.	.	.	.	.	.	.	.	.	.	.	.	.	.	.	.	.	.	.	.	.	.	.	.	.	.	.	.	.	.	.	.	0	0	0	0	.	.
chr3	11037536	A	G	chr3:11037536:A:G	chr3:11079222:A:G	AAA-G	0.00426615	3UTR	ENST00000646702.1	16	2705	1800	.	.	.	.	.	.	.	.	.	.	.	Non-coding	.	.	.	.	.	.	.	.	.	.	.	.	.	.	.	.	.	.	.	.	.	.	.	.	.	.	.	.	.	.	.	.	.	.	.	.	.	.	.	.	.	.	.	.	.	.	.	.	.	.	.	.	.	.	.	.	.	.	.	.	.	.	.	.	.	.	.	.	.	.	.	.	.	.	.	.	.	.	.	.	.	.	.	.	.	.	.	.	.	.	.	.	.	.	.	.	.	.	.	.	.	.	.	.	.	.	.	.	.	.	0	0	0	0	.	.
chr3	11037536	A	T	chr3:11037536:A:T	chr3:11079222:A:T	AAA-T	0.000673602	3UTR	ENST00000646702.1	16	2705	1800	.	.	.	.	.	.	.	.	.	.	.	Non-coding	.	.	.	.	.	.	.	.	.	.	.	.	.	.	.	.	.	.	.	.	.	.	.	.	.	.	.	.	.	.	.	.	.	.	.	.	.	.	.	.	.	.	.	.	.	.	.	.	.	.	.	.	.	.	.	.	.	.	.	.	.	.	.	.	.	.	.	.	.	.	.	.	.	.	.	.	.	.	.	.	.	.	.	.	.	.	.	.	.	.	.	.	.	.	.	.	.	.	.	.	.	.	.	.	.	.	.	.	.	.	0	0	0	0	.	.
chr3	11037537	A	C	chr3:11037537:A:C	chr3:11079223:A:C	AAA-C	0.00119751	3UTR	ENST00000646702.1	16	2706	1800	.	.	.	.	.	.	.	.	.	.	.	Non-coding	.	.	.	.	.	.	.	.	.	.	.	.	.	.	.	.	.	.	.	.	.	.	.	.	.	.	.	.	.	.	.	.	.	.	.	.	.	.	.	.	.	.	.	.	.	.	.	.	.	.	.	.	.	.	.	.	.	.	.	.	.	.	.	.	.	.	.	.	.	.	.	.	.	.	.	.	.	.	.	.	.	.	.	.	.	.	.	.	.	.	.	.	.	.	.	.	.	.	.	.	.	.	.	.	.	.	.	.	.	.	0	0	0	0	.	.
chr3	11037537	A	G	chr3:11037537:A:G	chr3:11079223:A:G	AAA-G	0.00426615	3UTR	ENST00000646702.1	16	2706	1800	.	.	.	.	.	.	.	.	.	.	.	Non-coding	.	.	.	.	.	.	.	.	.	.	.	.	.	.	.	.	.	.	.	.	.	.	.	.	.	.	.	.	.	.	.	.	.	.	.	.	.	.	.	.	.	.	.	.	.	.	.	.	.	.	.	.	.	.	.	.	.	.	.	.	.	.	.	.	.	.	.	.	.	.	.	.	.	.	.	.	.	.	.	.	.	.	.	.	.	.	.	.	.	.	.	.	.	.	.	.	.	.	.	.	.	.	.	.	.	.	.	.	.	.	0	0	0	0	.	.
chr3	11037537	A	T	chr3:11037537:A:T	chr3:11079223:A:T	AAA-T	0.000673602	3UTR	ENST00000646702.1	16	2706	1800	.	.	.	.	.	.	.	.	.	.	.	Non-coding	.	.	.	.	.	.	.	.	.	.	.	.	.	.	.	.	.	.	.	.	.	.	.	.	.	.	.	.	.	.	.	.	.	.	.	.	.	.	.	.	.	.	.	.	.	.	.	.	.	.	.	.	.	.	.	.	.	.	.	.	.	.	.	.	.	.	.	.	.	.	.	.	.	.	.	.	.	.	.	.	.	.	.	.	.	.	.	.	.	.	.	.	.	.	.	.	.	.	.	.	.	.	.	.	.	.	.	.	.	.	0	0	0	0	.	.
chr3	11037538	A	C	chr3:11037538:A:C	chr3:11079224:A:C	AAC-C	0.00142205	3UTR	ENST00000646702.1	16	2707	1800	.	.	.	.	.	.	.	.	.	.	.	Non-coding	.	.	.	.	.	.	.	.	.	.	.	.	.	.	.	.	.	.	.	.	.	.	.	.	.	.	.	.	.	.	.	.	.	.	.	.	.	.	.	.	.	.	.	.	.	.	.	.	.	.	.	.	.	.	.	.	.	.	.	.	.	.	.	.	.	.	.	.	.	.	.	.	.	.	.	.	.	.	.	.	.	.	.	.	.	.	.	.	.	.	.	.	.	.	.	.	.	.	.	.	.	.	.	.	.	.	.	.	.	.	0	0	0	0	.	.
chr3	11037538	A	G	chr3:11037538:A:G	chr3:11079224:A:G	AAC-G	0.00598758	3UTR	ENST00000646702.1	16	2707	1800	.	.	.	.	.	.	.	.	.	.	.	Non-coding	.	.	.	.	.	.	.	.	.	.	.	.	.	.	.	.	.	.	.	.	.	.	.	.	.	.	.	.	.	.	.	.	.	.	.	.	.	.	.	.	.	.	.	.	.	.	.	.	.	.	.	.	.	.	.	.	.	.	.	.	.	.	.	.	.	.	.	.	.	.	.	.	.	.	.	.	.	.	.	.	.	.	.	.	.	.	.	.	.	.	.	.	.	.	.	.	.	.	.	.	.	.	.	.	.	.	.	.	.	.	0	0	0	0	.	.
chr3	11037538	A	T	chr3:11037538:A:T	chr3:11079224:A:T	AAC-T	0.000898136	3UTR	ENST00000646702.1	16	2707	1800	.	.	.	.	.	.	.	.	.	.	.	Non-coding	.	.	.	.	.	.	.	.	.	.	.	.	.	.	.	.	.	.	.	.	.	.	.	.	.	.	.	.	.	.	.	.	.	.	.	.	.	.	.	.	.	.	.	.	.	.	.	.	.	.	.	.	.	.	.	.	.	.	.	.	.	.	.	.	.	.	.	.	.	.	.	.	.	.	.	.	.	.	.	.	.	.	.	.	.	.	.	.	.	.	.	.	.	.	.	.	.	.	.	.	.	.	.	.	.	.	.	.	.	.	0	0	0	0	.	.
chr3	11037539	C	A	chr3:11037539:C:A	chr3:11079225:C:A	ACA-A	0.00306863	3UTR	ENST00000646702.1	16	2708	1800	.	.	.	.	.	.	.	.	.	.	.	Non-coding	.	.	.	.	.	.	.	.	.	.	.	.	.	.	.	.	.	.	.	.	.	.	.	.	.	.	.	.	.	.	.	.	.	.	.	.	.	.	.	.	.	.	.	.	.	.	.	.	.	.	.	.	.	.	.	.	.	.	.	.	.	.	.	.	.	.	.	.	.	.	.	.	.	.	.	.	.	.	.	.	.	.	.	.	.	.	.	.	.	.	.	.	.	.	.	.	.	.	.	.	.	.	.	.	.	.	.	.	.	.	0	0	0	0	.	.
chr3	11037539	C	G	chr3:11037539:C:G	chr3:11079225:C:G	ACA-G	0.00209565	3UTR	ENST00000646702.1	16	2708	1800	.	.	.	.	.	.	.	.	.	.	.	Non-coding	.	.	.	.	.	.	.	.	.	.	.	.	.	.	.	.	.	.	.	.	.	.	.	.	.	.	.	.	.	.	.	.	.	.	.	.	.	.	.	.	.	.	.	.	.	.	.	.	.	.	.	.	.	.	.	.	.	.	.	.	.	.	.	.	.	.	.	.	.	.	.	.	.	.	.	.	.	.	.	.	.	.	.	.	.	.	.	.	.	.	.	.	.	.	.	.	.	.	.	.	.	.	.	.	.	.	.	.	.	.	0	0	0	0	.	.
chr3	11037539	C	T	chr3:11037539:C:T	chr3:11079225:C:T	ACA-T	0.00935559	3UTR	ENST00000646702.1	16	2708	1800	.	.	.	.	.	.	.	.	.	.	.	Non-coding	.	.	.	.	.	.	.	.	.	.	.	.	.	.	.	.	.	.	.	.	.	.	.	.	.	.	.	.	.	.	.	.	.	.	.	.	.	.	.	.	.	.	.	.	.	.	.	.	.	.	.	.	.	.	.	.	.	.	.	.	.	.	.	.	.	.	.	.	.	.	.	.	.	.	.	.	.	.	.	.	.	.	.	.	.	.	.	.	.	.	.	.	.	.	.	.	.	.	.	.	.	.	.	.	.	.	.	.	.	.	0	0	0	0	.	.
chr3	11037540	A	C	chr3:11037540:A:C	chr3:11079226:A:C	CAA-C	0.00202081	3UTR	ENST00000646702.1	16	2709	1800	.	.	.	.	.	.	.	.	.	.	.	Non-coding	.	.	.	.	.	.	.	.	.	.	.	.	.	.	.	.	.	.	.	.	.	.	.	.	.	.	.	.	.	.	.	.	.	.	.	.	.	.	.	.	.	.	.	.	.	.	.	.	.	.	.	.	.	.	.	.	.	.	.	.	.	.	.	.	.	.	.	.	.	.	.	.	.	.	.	.	.	.	.	.	.	.	.	.	.	.	.	.	.	.	.	.	.	.	.	.	.	.	.	.	.	.	.	.	.	.	.	.	.	.	0	0	0	0	.	.
chr3	11037540	A	G	chr3:11037540:A:G	chr3:11079226:A:G	CAA-G	0.00389192	3UTR	ENST00000646702.1	16	2709	1800	.	.	.	.	.	.	.	.	.	.	.	Non-coding	.	.	.	.	.	.	.	.	.	.	.	.	.	.	.	.	.	.	.	.	.	.	.	.	.	.	.	.	.	.	.	.	.	.	.	.	.	.	.	.	.	.	.	.	.	.	.	.	.	.	.	.	.	.	.	.	.	.	.	.	.	.	.	.	.	.	.	.	.	.	.	.	.	.	.	.	.	.	.	.	.	.	.	.	.	.	.	.	.	.	.	.	.	.	.	.	.	.	.	.	.	.	.	.	.	.	.	.	.	.	0	0	0	0	.	.
chr3	11037540	A	T	chr3:11037540:A:T	chr3:11079226:A:T	CAA-T	0.000299379	3UTR	ENST00000646702.1	16	2709	1800	.	.	.	.	.	.	.	.	.	.	.	Non-coding	.	.	.	.	.	.	.	.	.	.	.	.	.	.	.	.	.	.	.	.	.	.	.	.	.	.	.	.	.	.	.	.	.	.	.	.	.	.	.	.	.	.	.	.	.	.	.	.	.	.	.	.	.	.	.	.	.	.	.	.	.	.	.	.	.	.	.	.	.	.	.	.	.	.	.	.	.	.	.	.	.	.	.	.	.	.	.	.	.	.	.	.	.	.	.	.	.	.	.	.	.	.	.	.	.	.	.	.	.	.	0	0	0	0	.	.
chr3	11037541	A	C	chr3:11037541:A:C	chr3:11079227:A:C	AAA-C	0.00119751	3UTR	ENST00000646702.1	16	2710	1800	.	.	.	.	.	.	.	.	.	.	.	Non-coding	.	.	.	.	.	.	.	.	.	.	.	.	.	.	.	.	.	.	.	.	.	.	.	.	.	.	.	.	.	.	.	.	.	.	.	.	.	.	.	.	.	.	.	.	.	.	.	.	.	.	.	.	.	.	.	.	.	.	.	.	.	.	.	.	.	.	.	.	.	.	.	.	.	.	.	.	.	.	.	.	.	.	.	.	.	.	.	.	.	.	.	.	.	.	.	.	.	.	.	.	.	.	.	.	.	.	.	.	.	.	0	0	0	0	.	.
chr3	11037541	A	G	chr3:11037541:A:G	chr3:11079227:A:G	AAA-G	0.00426615	3UTR	ENST00000646702.1	16	2710	1800	.	.	.	.	.	.	.	.	.	.	.	Non-coding	.	.	.	.	.	.	.	.	.	.	.	.	.	.	.	.	.	.	.	.	.	.	.	.	.	.	.	.	.	.	.	.	.	.	.	.	.	.	.	.	.	.	.	.	.	.	.	.	.	.	.	.	.	.	.	.	.	.	.	.	.	.	.	.	.	.	.	.	.	.	.	.	.	.	.	.	.	.	.	.	.	.	.	.	.	.	.	.	.	.	.	.	.	.	.	.	.	.	.	.	.	.	.	.	.	.	.	.	.	.	0	0	0	0	.	.
chr3	11037541	A	T	chr3:11037541:A:T	chr3:11079227:A:T	AAA-T	0.000673602	3UTR	ENST00000646702.1	16	2710	1800	.	.	.	.	.	.	.	.	.	.	.	Non-coding	.	.	.	.	.	.	.	.	.	.	.	.	.	.	.	.	.	.	.	.	.	.	.	.	.	.	.	.	.	.	.	.	.	.	.	.	.	.	.	.	.	.	.	.	.	.	.	.	.	.	.	.	.	.	.	.	.	.	.	.	.	.	.	.	.	.	.	.	.	.	.	.	.	.	.	.	.	.	.	.	.	.	.	.	.	.	.	.	.	.	.	.	.	.	.	.	.	.	.	.	.	.	.	.	.	.	.	.	.	.	0	0	0	0	.	.
chr3	11037542	A	C	chr3:11037542:A:C	chr3:11079228:A:C	AAA-C	0.00119751	3UTR	ENST00000646702.1	16	2711	1800	.	.	.	.	.	.	.	.	.	.	.	Non-coding	.	.	.	.	.	.	.	.	.	.	.	.	.	.	.	.	.	.	.	.	.	.	.	.	.	.	.	.	.	.	.	.	.	.	.	.	.	.	.	.	.	.	.	.	.	.	.	.	.	.	.	.	.	.	.	.	.	.	.	.	.	.	.	.	.	.	.	.	.	.	.	.	.	.	.	.	.	.	.	.	.	.	.	.	.	.	.	.	.	.	.	.	.	.	.	.	.	.	.	.	.	.	.	.	.	.	.	.	.	.	0	0	0	0	.	.
chr3	11037542	A	G	chr3:11037542:A:G	chr3:11079228:A:G	AAA-G	0.00426615	3UTR	ENST00000646702.1	16	2711	1800	.	.	.	.	.	.	.	.	.	.	.	Non-coding	.	.	.	.	.	.	.	.	.	.	.	.	.	.	.	.	.	.	.	.	.	.	.	.	.	.	.	.	.	.	.	.	.	.	.	.	.	.	.	.	.	.	.	.	.	.	.	.	.	.	.	.	.	.	.	.	.	.	.	.	.	.	.	.	.	.	.	.	.	.	.	.	.	.	.	.	.	.	.	.	.	.	.	.	.	.	.	.	.	.	.	.	.	.	.	.	.	.	.	.	.	.	.	.	.	.	.	.	.	.	0	0	0	0	.	.
chr3	11037542	A	T	chr3:11037542:A:T	chr3:11079228:A:T	AAA-T	0.000673602	3UTR	ENST00000646702.1	16	2711	1800	.	.	.	.	.	.	.	.	.	.	.	Non-coding	.	.	.	.	.	.	.	.	.	.	.	.	.	.	.	.	.	.	.	.	.	.	.	.	.	.	.	.	.	.	.	.	.	.	.	.	.	.	.	.	.	.	.	.	.	.	.	.	.	.	.	.	.	.	.	.	.	.	.	.	.	.	.	.	.	.	.	.	.	.	.	.	.	.	.	.	.	.	.	.	.	.	.	.	.	.	.	.	.	.	.	.	.	.	.	.	.	.	.	.	.	.	.	.	.	.	.	.	.	.	0	0	0	0	.	.
chr3	11037543	A	C	chr3:11037543:A:C	chr3:11079229:A:C	AAA-C	0.00119751	3UTR	ENST00000646702.1	16	2712	1800	.	.	.	.	.	.	.	.	.	.	.	Non-coding	.	.	.	.	.	.	.	.	.	.	.	.	.	.	.	.	.	.	.	.	.	.	.	.	.	.	.	.	.	.	.	.	.	.	.	.	.	.	.	.	.	.	.	.	.	.	.	.	.	.	.	.	.	.	.	.	.	.	.	.	.	.	.	.	.	.	.	.	.	.	.	.	.	.	.	.	.	.	.	.	.	.	.	.	.	.	.	.	.	.	.	.	.	.	.	.	.	.	.	.	.	.	.	.	.	.	.	.	.	.	0	0	0	0	.	.
chr3	11037543	A	G	chr3:11037543:A:G	chr3:11079229:A:G	AAA-G	0.00426615	3UTR	ENST00000646702.1	16	2712	1800	.	.	.	.	.	.	.	.	.	.	.	Non-coding	.	.	.	.	.	.	.	.	.	.	.	.	.	.	.	.	.	.	.	.	.	.	.	.	.	.	.	.	.	.	.	.	.	.	.	.	.	.	.	.	.	.	.	.	.	.	.	.	.	.	.	.	.	.	.	.	.	.	.	.	.	.	.	.	.	.	.	.	.	.	.	.	.	.	.	.	.	.	.	.	.	.	.	.	.	.	.	.	.	.	.	.	.	.	.	.	.	.	.	.	.	.	.	.	.	.	.	.	.	.	0	0	0	0	.	.
chr3	11037543	A	T	chr3:11037543:A:T	chr3:11079229:A:T	AAA-T	0.000673602	3UTR	ENST00000646702.1	16	2712	1800	.	.	.	.	.	.	.	.	.	.	.	Non-coding	.	.	.	.	.	.	.	.	.	.	.	.	.	.	.	.	.	.	.	.	.	.	.	.	.	.	.	.	.	.	.	.	.	.	.	.	.	.	.	.	.	.	.	.	.	.	.	.	.	.	.	.	.	.	.	.	.	.	.	.	.	.	.	.	.	.	.	.	.	.	.	.	.	.	.	.	.	.	.	.	.	.	.	.	.	.	.	.	.	.	.	.	.	.	.	.	.	.	.	.	.	.	.	.	.	.	.	.	.	.	0	0	0	0	.	.
chr3	11037544	A	C	chr3:11037544:A:C	chr3:11079230:A:C	AAA-C	0.00119751	3UTR	ENST00000646702.1	16	2713	1800	.	.	.	.	.	.	.	.	.	.	.	Non-coding	.	.	.	.	.	.	.	.	.	.	.	.	.	.	.	.	.	.	.	.	.	.	.	.	.	.	.	.	.	.	.	.	.	.	.	.	.	.	.	.	.	.	.	.	.	.	.	.	.	.	.	.	.	.	.	.	.	.	.	.	.	.	.	.	.	.	.	.	.	.	.	.	.	.	.	.	.	.	.	.	.	.	.	.	.	.	.	.	.	.	.	.	.	.	.	.	.	.	.	.	.	.	.	.	.	.	.	.	.	.	0	0	0	0	.	.
chr3	11037544	A	G	chr3:11037544:A:G	chr3:11079230:A:G	AAA-G	0.00426615	3UTR	ENST00000646702.1	16	2713	1800	.	.	.	.	.	.	.	.	.	.	.	Non-coding	.	.	.	.	.	.	.	.	.	.	.	.	.	.	.	.	.	.	.	.	.	.	.	.	.	.	.	.	.	.	.	.	.	.	.	.	.	.	.	.	.	.	.	.	.	.	.	.	.	.	.	.	.	.	.	.	.	.	.	.	.	.	.	.	.	.	.	.	.	.	.	.	.	.	.	.	.	.	.	.	.	.	.	.	.	.	.	.	.	.	.	.	.	.	.	.	.	.	.	.	.	.	.	.	.	.	.	.	.	.	0	0	0	0	.	.
chr3	11037544	A	T	chr3:11037544:A:T	chr3:11079230:A:T	AAA-T	0.000673602	3UTR	ENST00000646702.1	16	2713	1800	.	.	.	.	.	.	.	.	.	.	.	Non-coding	.	.	.	.	.	.	.	.	.	.	.	.	.	.	.	.	.	.	.	.	.	.	.	.	.	.	.	.	.	.	.	.	.	.	.	.	.	.	.	.	.	.	.	.	.	.	.	.	.	.	.	.	.	.	.	.	.	.	.	.	.	.	.	.	.	.	.	.	.	.	.	.	.	.	.	.	.	.	.	.	.	.	.	.	.	.	.	.	.	.	.	.	.	.	.	.	.	.	.	.	.	.	.	.	.	.	.	.	.	.	0	0	0	0	.	.
chr3	11037545	A	C	chr3:11037545:A:C	chr3:11079231:A:C	AAA-C	0.00119751	3UTR	ENST00000646702.1	16	2714	1800	.	.	.	.	.	.	.	.	.	.	.	Non-coding	.	.	.	.	.	.	.	.	.	.	.	.	.	.	.	.	.	.	.	.	.	.	.	.	.	.	.	.	.	.	.	.	.	.	.	.	.	.	.	.	.	.	.	.	.	.	.	.	.	.	.	.	.	.	.	.	.	.	.	.	.	.	.	.	.	.	.	.	.	.	.	.	.	.	.	.	.	.	.	.	.	.	.	.	.	.	.	.	.	.	.	.	.	.	.	.	.	.	.	.	.	.	.	.	.	.	.	.	.	.	0	0	0	0	.	.
chr3	11037545	A	G	chr3:11037545:A:G	chr3:11079231:A:G	AAA-G	0.00426615	3UTR	ENST00000646702.1	16	2714	1800	.	.	.	.	.	.	.	.	.	.	.	Non-coding	.	.	.	.	.	.	.	.	.	.	.	.	.	.	.	.	.	.	.	.	.	.	.	.	.	.	.	.	.	.	.	.	.	.	.	.	.	.	.	.	.	.	.	.	.	.	.	.	.	.	.	.	.	.	.	.	.	.	.	.	.	.	.	.	.	.	.	.	.	.	.	.	.	.	.	.	.	.	.	.	.	.	.	.	.	.	.	.	.	.	.	.	.	.	.	.	.	.	.	.	.	.	.	.	.	.	.	.	.	.	0	0	0	0	.	.
chr3	11037545	A	T	chr3:11037545:A:T	chr3:11079231:A:T	AAA-T	0.000673602	3UTR	ENST00000646702.1	16	2714	1800	.	.	.	.	.	.	.	.	.	.	.	Non-coding	.	.	.	.	.	.	.	.	.	.	.	.	.	.	.	.	.	.	.	.	.	.	.	.	.	.	.	.	.	.	.	.	.	.	.	.	.	.	.	.	.	.	.	.	.	.	.	.	.	.	.	.	.	.	.	.	.	.	.	.	.	.	.	.	.	.	.	.	.	.	.	.	.	.	.	.	.	.	.	.	.	.	.	.	.	.	.	.	.	.	.	.	.	.	.	.	.	.	.	.	.	.	.	.	.	.	.	.	.	.	0	0	0	0	.	.
chr3	11037546	A	C	chr3:11037546:A:C	chr3:11079232:A:C	AAC-C	0.00142205	3UTR	ENST00000646702.1	16	2715	1800	.	.	.	.	.	.	.	.	.	.	.	Non-coding	.	.	.	.	.	.	.	.	.	.	.	.	.	.	.	.	.	.	.	.	.	.	.	.	.	.	.	.	.	.	.	.	.	.	.	.	.	.	.	.	.	.	.	.	.	.	.	.	.	.	.	.	.	.	.	.	.	.	.	.	.	.	.	.	.	.	.	.	.	.	.	.	.	.	.	.	.	.	.	.	.	.	.	.	.	.	.	.	.	.	.	.	.	.	.	.	.	.	.	.	.	.	.	.	.	.	.	.	.	.	0	0	0	0	.	.
chr3	11037546	A	G	chr3:11037546:A:G	chr3:11079232:A:G	AAC-G	0.00598758	3UTR	ENST00000646702.1	16	2715	1800	.	.	.	.	.	.	.	.	.	.	.	Non-coding	.	.	.	.	.	.	.	.	.	.	.	.	.	.	.	.	.	.	.	.	.	.	.	.	.	.	.	.	.	.	.	.	.	.	.	.	.	.	.	.	.	.	.	.	.	.	.	.	.	.	.	.	.	.	.	.	.	.	.	.	.	.	.	.	.	.	.	.	.	.	.	.	.	.	.	.	.	.	.	.	.	.	.	.	.	.	.	.	.	.	.	.	.	.	.	.	.	.	.	.	.	.	.	.	.	.	.	.	.	.	0	0	0	0	.	.
chr3	11037546	A	T	chr3:11037546:A:T	chr3:11079232:A:T	AAC-T	0.000898136	3UTR	ENST00000646702.1	16	2715	1800	.	.	.	.	.	.	.	.	.	.	.	Non-coding	.	.	.	.	.	.	.	.	.	.	.	.	.	.	.	.	.	.	.	.	.	.	.	.	.	.	.	.	.	.	.	.	.	.	.	.	.	.	.	.	.	.	.	.	.	.	.	.	.	.	.	.	.	.	.	.	.	.	.	.	.	.	.	.	.	.	.	.	.	.	.	.	.	.	.	.	.	.	.	.	.	.	.	.	.	.	.	.	.	.	.	.	.	.	.	.	.	.	.	.	.	.	.	.	.	.	.	.	.	.	0	0	0	0	.	.
chr3	11037547	C	A	chr3:11037547:C:A	chr3:11079233:C:A	ACC-A	0.00583789	3UTR	ENST00000646702.1	16	2716	1800	.	.	.	.	.	.	.	.	.	.	.	Non-coding	.	.	.	.	.	.	.	.	.	.	.	.	.	.	.	.	.	.	.	.	.	.	.	.	.	.	.	.	.	.	.	.	.	.	.	.	.	.	.	.	.	.	.	.	.	.	.	.	.	.	.	.	.	.	.	.	.	.	.	.	.	.	.	.	.	.	.	.	.	.	.	.	.	.	.	.	.	.	.	.	.	.	.	.	.	.	.	.	.	.	.	.	.	.	.	.	.	.	.	.	.	.	.	.	.	.	.	.	.	.	0	0	0	0	.	.
chr3	11037547	C	G	chr3:11037547:C:G	chr3:11079233:C:G	ACC-G	0.0028441	3UTR	ENST00000646702.1	16	2716	1800	.	.	.	.	.	.	.	.	.	.	.	Non-coding	.	.	.	.	.	.	.	.	.	.	.	.	.	.	.	.	.	.	.	.	.	.	.	.	.	.	.	.	.	.	.	.	.	.	.	.	.	.	.	.	.	.	.	.	.	.	.	.	.	.	.	.	.	.	.	.	.	.	.	.	.	.	.	.	.	.	.	.	.	.	.	.	.	.	.	.	.	.	.	.	.	.	.	.	.	.	.	.	.	.	.	.	.	.	.	.	.	.	.	.	.	.	.	.	.	.	.	.	.	.	0	0	0	0	.	.
chr3	11037547	C	T	chr3:11037547:C:T	chr3:11079233:C:T	ACC-T	0.0113015	3UTR	ENST00000646702.1	16	2716	1800	.	.	.	.	.	.	.	.	.	.	.	Non-coding	.	.	.	.	.	.	.	.	.	.	.	.	.	.	.	.	.	.	.	.	.	.	.	.	.	.	.	.	.	.	.	.	.	.	.	.	.	.	.	.	.	.	.	.	.	.	.	.	.	.	.	.	.	.	.	.	.	.	.	.	.	.	.	.	.	.	.	.	.	.	.	.	.	.	.	.	.	.	.	.	.	.	.	.	.	.	.	.	.	.	.	.	.	.	.	.	.	.	.	.	.	.	.	.	.	.	.	.	.	.	0	0	0	0	.	.
chr3	11037548	C	A	chr3:11037548:C:A	chr3:11079234:C:A	CCC-A	0.0028441	3UTR	ENST00000646702.1	16	2717	1800	.	.	.	.	.	.	.	.	.	.	.	Non-coding	.	.	.	.	.	.	.	.	.	.	.	.	.	.	.	.	.	.	.	.	.	.	.	.	.	.	.	.	.	.	.	.	.	.	.	.	.	.	.	.	.	.	.	.	.	.	.	.	.	.	.	.	.	.	.	.	.	.	.	.	.	.	.	.	.	.	.	.	.	.	.	.	.	.	.	.	.	.	.	.	.	.	.	.	.	.	.	.	.	.	.	.	.	.	.	.	.	.	.	.	.	.	.	.	.	.	.	.	.	.	0	0	0	0	.	.
chr3	11037548	C	G	chr3:11037548:C:G	chr3:11079234:C:G	CCC-G	0.00456553	3UTR	ENST00000646702.1	16	2717	1800	.	.	.	.	.	.	.	.	.	.	.	Non-coding	.	.	.	.	.	.	.	.	.	.	.	.	.	.	.	.	.	.	.	.	.	.	.	.	.	.	.	.	.	.	.	.	.	.	.	.	.	.	.	.	.	.	.	.	.	.	.	.	.	.	.	.	.	.	.	.	.	.	.	.	.	.	.	.	.	.	.	.	.	.	.	.	.	.	.	.	.	.	.	.	.	.	.	.	.	.	.	.	.	.	.	.	.	.	.	.	.	.	.	.	.	.	.	.	.	.	.	.	.	.	0	0	0	0	.	.
chr3	11037548	C	T	chr3:11037548:C:T	chr3:11079234:C:T	CCC-T	0.00980466	3UTR	ENST00000646702.1	16	2717	1800	.	.	.	.	.	.	.	.	.	.	.	Non-coding	.	.	.	.	.	.	.	.	.	.	.	.	.	.	.	.	.	.	.	.	.	.	.	.	.	.	.	.	.	.	.	.	.	.	.	.	.	.	.	.	.	.	.	.	.	.	.	.	.	.	.	.	.	.	.	.	.	.	.	.	.	.	.	.	.	.	.	.	.	.	.	.	.	.	.	.	.	.	.	.	.	.	.	.	.	.	.	.	.	.	.	.	.	.	.	.	.	.	.	.	.	.	.	.	.	.	.	.	.	.	0	0	0	0	.	.
chr3	11037549	C	A	chr3:11037549:C:A	chr3:11079235:C:A	CCA-A	0.00194596	3UTR	ENST00000646702.1	16	2718	1800	.	.	.	.	.	.	.	.	.	.	.	Non-coding	.	.	.	.	.	.	.	.	.	.	.	.	.	.	.	.	.	.	.	.	.	.	.	.	.	.	.	.	.	.	.	.	.	.	.	.	.	.	.	.	.	.	.	.	.	.	.	.	.	.	.	.	.	.	.	.	.	.	.	.	.	.	.	.	.	.	.	.	.	.	.	.	.	.	.	.	.	.	.	.	.	.	.	.	.	.	.	.	.	.	.	.	.	.	.	.	.	.	.	.	.	.	.	.	.	.	.	.	.	.	0	0	0	0	.	.
chr3	11037549	C	G	chr3:11037549:C:G	chr3:11079235:C:G	CCA-G	0.00336801	3UTR	ENST00000646702.1	16	2718	1800	.	.	.	.	.	.	.	.	.	.	.	Non-coding	.	.	.	.	.	.	.	.	.	.	.	.	.	.	.	.	.	.	.	.	.	.	.	.	.	.	.	.	.	.	.	.	.	.	.	.	.	.	.	.	.	.	.	.	.	.	.	.	.	.	.	.	.	.	.	.	.	.	.	.	.	.	.	.	.	.	.	.	.	.	.	.	.	.	.	.	.	.	.	.	.	.	.	.	.	.	.	.	.	.	.	.	.	.	.	.	.	.	.	.	.	.	.	.	.	.	.	.	.	.	0	0	0	0	.	.
chr3	11037549	C	T	chr3:11037549:C:T	chr3:11079235:C:T	CCA-T	0.00763416	3UTR	ENST00000646702.1	16	2718	1800	.	.	.	.	.	.	.	.	.	.	.	Non-coding	.	.	.	.	.	.	.	.	.	.	.	.	.	.	.	.	.	.	.	.	.	.	.	.	.	.	.	.	.	.	.	.	.	.	.	.	.	.	.	.	.	.	.	.	.	.	.	.	.	.	.	.	.	.	.	.	.	.	.	.	.	.	.	.	.	.	.	.	.	.	.	.	.	.	.	.	.	.	.	.	.	.	.	.	.	.	.	.	.	.	.	.	.	.	.	.	.	.	.	.	.	.	.	.	.	.	.	.	.	.	0	0	0	0	.	.
chr3	11037550	A	C	chr3:11037550:A:C	chr3:11079236:A:C	CAG-C	0.00299379	3UTR	ENST00000646702.1	16	2719	1800	.	.	.	.	.	.	.	.	.	.	.	Non-coding	.	.	.	.	.	.	.	.	.	.	.	.	.	.	.	.	.	.	.	.	.	.	.	.	.	.	.	.	.	.	.	.	.	.	.	.	.	.	.	.	.	.	.	.	.	.	.	.	.	.	.	.	.	.	.	.	.	.	.	.	.	.	.	.	.	.	.	.	.	.	.	.	.	.	.	.	.	.	.	.	.	.	.	.	.	.	.	.	.	.	.	.	.	.	.	.	.	.	.	.	.	.	.	.	.	.	.	.	.	.	0	0	0	0	.	.
chr3	11037550	A	G	chr3:11037550:A:G	chr3:11079236:A:G	CAG-G	0.0107028	3UTR	ENST00000646702.1	16	2719	1800	.	.	.	.	.	.	.	.	.	.	.	Non-coding	.	.	.	.	.	.	.	.	.	.	.	.	.	.	.	.	.	.	.	.	.	.	.	.	.	.	.	.	.	.	.	.	.	.	.	.	.	.	.	.	.	.	.	.	.	.	.	.	.	.	.	.	.	.	.	.	.	.	.	.	.	.	.	.	.	.	.	.	.	.	.	.	.	.	.	.	.	.	.	.	.	.	.	.	.	.	.	.	.	.	.	.	.	.	.	.	.	.	.	.	.	.	.	.	.	.	.	.	.	.	0	0	0	0	.	.
chr3	11037550	A	T	chr3:11037550:A:T	chr3:11079236:A:T	CAG-T	0.00157174	3UTR	ENST00000646702.1	16	2719	1800	.	.	.	.	.	.	.	.	.	.	.	Non-coding	.	.	.	.	.	.	.	.	.	.	.	.	.	.	.	.	.	.	.	.	.	.	.	.	.	.	.	.	.	.	.	.	.	.	.	.	.	.	.	.	.	.	.	.	.	.	.	.	.	.	.	.	.	.	.	.	.	.	.	.	.	.	.	.	.	.	.	.	.	.	.	.	.	.	.	.	.	.	.	.	.	.	.	.	.	.	.	.	.	.	.	.	.	.	.	.	.	.	.	.	.	.	.	.	.	.	.	.	.	.	0	0	0	0	.	.
chr3	11037551	G	A	chr3:11037551:G:A	chr3:11079237:G:A	AGG-A	0.0123494	3UTR	ENST00000646702.1	16	2720	1800	.	.	.	.	.	.	.	.	.	.	.	Non-coding	.	.	.	.	.	.	.	.	.	.	.	.	.	.	.	.	.	.	.	.	.	.	.	.	.	.	.	.	.	.	.	.	.	.	.	.	.	.	.	.	.	.	.	.	.	.	.	.	.	.	.	.	.	.	.	.	.	.	.	.	.	.	.	.	.	.	.	.	.	.	.	.	.	.	.	.	.	.	.	.	.	.	.	.	.	.	.	.	.	.	.	.	.	.	.	.	.	.	.	.	.	.	.	.	.	.	.	.	.	.	0	0	0	0	.	.
chr3	11037551	G	C	chr3:11037551:G:C	chr3:11079237:G:C	AGG-C	0.00456553	3UTR	ENST00000646702.1	16	2720	1800	.	.	.	.	.	.	.	.	.	.	.	Non-coding	.	.	.	.	.	.	.	.	.	.	.	.	.	.	.	.	.	.	.	.	.	.	.	.	.	.	.	.	.	.	.	.	.	.	.	.	.	.	.	.	.	.	.	.	.	.	.	.	.	.	.	.	.	.	.	.	.	.	.	.	.	.	.	.	.	.	.	.	.	.	.	.	.	.	.	.	.	.	.	.	.	.	.	.	.	.	.	.	.	.	.	.	.	.	.	.	.	.	.	.	.	.	.	.	.	.	.	.	.	.	0	0	0	0	.	.
chr3	11037551	G	T	chr3:11037551:G:T	chr3:11079237:G:T	AGG-T	0.00254472	3UTR	ENST00000646702.1	16	2720	1800	.	.	.	.	.	.	.	.	.	.	.	Non-coding	.	.	.	.	.	.	.	.	.	.	.	.	.	.	.	.	.	.	.	.	.	.	.	.	.	.	.	.	.	.	.	.	.	.	.	.	.	.	.	.	.	.	.	.	.	.	.	.	.	.	.	.	.	.	.	.	.	.	.	.	.	.	.	.	.	.	.	.	.	.	.	.	.	.	.	.	.	.	.	.	.	.	.	.	.	.	.	.	.	.	.	.	.	.	.	.	.	.	.	.	.	.	.	.	.	.	.	.	.	.	0	0	0	0	.	.
chr3	11037552	G	A	chr3:11037552:G:A	chr3:11079238:G:A	GGG-A	0.0100292	3UTR	ENST00000646702.1	16	2721	1800	.	.	.	.	.	.	.	.	.	.	.	Non-coding	.	.	.	.	.	.	.	.	.	.	.	.	.	.	.	.	.	.	.	.	.	.	.	.	.	.	.	.	.	.	.	.	.	.	.	.	.	.	.	.	.	.	.	.	.	.	.	.	.	.	.	.	.	.	.	.	.	.	.	.	.	.	.	.	.	.	.	.	.	.	.	.	.	.	.	.	.	.	.	.	.	.	.	.	.	.	.	.	.	.	.	.	.	.	.	.	.	.	.	.	.	.	.	.	.	.	.	.	.	.	0	0	0	0	.	.
chr3	11037552	G	C	chr3:11037552:G:C	chr3:11079238:G:C	GGG-C	0.00254472	3UTR	ENST00000646702.1	16	2721	1800	.	.	.	.	.	.	.	.	.	.	.	Non-coding	.	.	.	.	.	.	.	.	.	.	.	.	.	.	.	.	.	.	.	.	.	.	.	.	.	.	.	.	.	.	.	.	.	.	.	.	.	.	.	.	.	.	.	.	.	.	.	.	.	.	.	.	.	.	.	.	.	.	.	.	.	.	.	.	.	.	.	.	.	.	.	.	.	.	.	.	.	.	.	.	.	.	.	.	.	.	.	.	.	.	.	.	.	.	.	.	.	.	.	.	.	.	.	.	.	.	.	.	.	.	0	0	0	0	.	.
chr3	11037552	G	T	chr3:11037552:G:T	chr3:11079238:G:T	GGG-T	0.00299379	3UTR	ENST00000646702.1	16	2721	1800	.	.	.	.	.	.	.	.	.	.	.	Non-coding	.	.	.	.	.	.	.	.	.	.	.	.	.	.	.	.	.	.	.	.	.	.	.	.	.	.	.	.	.	.	.	.	.	.	.	.	.	.	.	.	.	.	.	.	.	.	.	.	.	.	.	.	.	.	.	.	.	.	.	.	.	.	.	.	.	.	.	.	.	.	.	.	.	.	.	.	.	.	.	.	.	.	.	.	.	.	.	.	.	.	.	.	.	.	.	.	.	.	.	.	.	.	.	.	.	.	.	.	.	.	0	0	0	0	.	.
chr3	11037553	G	A	chr3:11037553:G:A	chr3:11079239:G:A	GGG-A	0.0100292	3UTR	ENST00000646702.1	16	2722	1800	.	.	.	.	.	.	.	.	.	.	.	Non-coding	.	.	.	.	.	.	.	.	.	.	.	.	.	.	.	.	.	.	.	.	.	.	.	.	.	.	.	.	.	.	.	.	.	.	.	.	.	.	.	.	.	.	.	.	.	.	.	.	.	.	.	.	.	.	.	.	.	.	.	.	.	.	.	.	.	.	.	.	.	.	.	.	.	.	.	.	.	.	.	.	.	.	.	.	.	.	.	.	.	.	.	.	.	.	.	.	.	.	.	.	.	.	.	.	.	.	.	.	.	.	0	0	0	0	.	.
chr3	11037553	G	C	chr3:11037553:G:C	chr3:11079239:G:C	GGG-C	0.00254472	3UTR	ENST00000646702.1	16	2722	1800	.	.	.	.	.	.	.	.	.	.	.	Non-coding	.	.	.	.	.	.	.	.	.	.	.	.	.	.	.	.	.	.	.	.	.	.	.	.	.	.	.	.	.	.	.	.	.	.	.	.	.	.	.	.	.	.	.	.	.	.	.	.	.	.	.	.	.	.	.	.	.	.	.	.	.	.	.	.	.	.	.	.	.	.	.	.	.	.	.	.	.	.	.	.	.	.	.	.	.	.	.	.	.	.	.	.	.	.	.	.	.	.	.	.	.	.	.	.	.	.	.	.	.	.	0	0	0	0	.	.
chr3	11037553	G	T	chr3:11037553:G:T	chr3:11079239:G:T	GGG-T	0.00299379	3UTR	ENST00000646702.1	16	2722	1800	.	.	.	.	.	.	.	.	.	.	.	Non-coding	.	.	.	.	.	.	.	.	.	.	.	.	.	.	.	.	.	.	.	.	.	.	.	.	.	.	.	.	.	.	.	.	.	.	.	.	.	.	.	.	.	.	.	.	.	.	.	.	.	.	.	.	.	.	.	.	.	.	.	.	.	.	.	.	.	.	.	.	.	.	.	.	.	.	.	.	.	.	.	.	.	.	.	.	.	.	.	.	.	.	.	.	.	.	.	.	.	.	.	.	.	.	.	.	.	.	.	.	.	.	0	0	0	0	.	.
chr3	11037554	G	A	chr3:11037554:G:A	chr3:11079240:G:A	GGC-A	0.00950528	3UTR	ENST00000646702.1	16	2723	1800	.	.	.	.	.	.	.	.	.	.	.	Non-coding	.	.	.	.	.	.	.	.	.	.	.	.	.	.	.	.	.	.	.	.	.	.	.	.	.	.	.	.	.	.	.	.	.	.	.	.	.	.	.	.	.	.	.	.	.	.	.	.	.	.	.	.	.	.	.	.	.	.	.	.	.	.	.	.	.	.	.	.	.	.	.	.	.	.	.	.	.	.	.	.	.	.	.	.	.	.	.	.	.	.	.	.	.	.	.	.	.	.	.	.	.	.	.	.	.	.	.	.	.	.	0	0	0	0	.	.
chr3	11037554	G	C	chr3:11037554:G:C	chr3:11079240:G:C	GGC-C	0.00254472	3UTR	ENST00000646702.1	16	2723	1800	.	.	.	.	.	.	.	.	.	.	.	Non-coding	.	.	.	.	.	.	.	.	.	.	.	.	.	.	.	.	.	.	.	.	.	.	.	.	.	.	.	.	.	.	.	.	.	.	.	.	.	.	.	.	.	.	.	.	.	.	.	.	.	.	.	.	.	.	.	.	.	.	.	.	.	.	.	.	.	.	.	.	.	.	.	.	.	.	.	.	.	.	.	.	.	.	.	.	.	.	.	.	.	.	.	.	.	.	.	.	.	.	.	.	.	.	.	.	.	.	.	.	.	.	0	0	0	0	.	.
chr3	11037554	G	T	chr3:11037554:G:T	chr3:11079240:G:T	GGC-T	0.00464037	3UTR	ENST00000646702.1	16	2723	1800	.	.	.	.	.	.	.	.	.	.	.	Non-coding	.	.	.	.	.	.	.	.	.	.	.	.	.	.	.	.	.	.	.	.	.	.	.	.	.	.	.	.	.	.	.	.	.	.	.	.	.	.	.	.	.	.	.	.	.	.	.	.	.	.	.	.	.	.	.	.	.	.	.	.	.	.	.	.	.	.	.	.	.	.	.	.	.	.	.	.	.	.	.	.	.	.	.	.	.	.	.	.	.	.	.	.	.	.	.	.	.	.	.	.	.	.	.	.	.	.	.	.	.	.	0	0	0	0	.	.
chr3	11037555	C	A	chr3:11037555:C:A	chr3:11079241:C:A	GCG-A	0.00366739	3UTR	ENST00000646702.1	16	2724	1800	.	.	.	.	.	.	.	.	.	.	.	Non-coding	.	.	.	.	.	.	.	.	.	.	.	.	.	.	.	.	.	.	.	.	.	.	.	.	.	.	.	.	.	.	.	.	.	.	.	.	.	.	.	.	.	.	.	.	.	.	.	.	.	.	.	.	.	.	.	.	.	.	.	.	.	.	.	.	.	.	.	.	.	.	.	.	.	.	.	.	.	.	.	.	.	.	.	.	.	.	.	.	.	.	.	.	.	.	.	.	.	.	.	.	.	.	.	.	.	.	.	.	.	.	0	0	0	0	.	.
chr3	11037555	C	G	chr3:11037555:C:G	chr3:11079241:C:G	GCG-G	0.00269441	3UTR	ENST00000646702.1	16	2724	1800	.	.	.	.	.	.	.	.	.	.	.	Non-coding	.	.	.	.	.	.	.	.	.	.	.	.	.	.	.	.	.	.	.	.	.	.	.	.	.	.	.	.	.	.	.	.	.	.	.	.	.	.	.	.	.	.	.	.	.	.	.	.	.	.	.	.	.	.	.	.	.	.	.	.	.	.	.	.	.	.	.	.	.	.	.	.	.	.	.	.	.	.	.	.	.	.	.	.	.	.	.	.	.	.	.	.	.	.	.	.	.	.	.	.	.	.	.	.	.	.	.	.	.	.	0	0	0	0	.	.
chr3	11037555	C	T	chr3:11037555:C:T	chr3:11079241:C:T	GCG-T	0.0425118	3UTR	ENST00000646702.1	16	2724	1800	.	.	.	.	.	.	.	.	.	.	.	Non-coding	.	.	.	.	.	.	.	.	.	.	.	.	.	.	.	.	.	.	.	.	.	.	.	.	.	.	.	.	.	.	.	.	.	.	.	.	.	.	.	.	.	.	.	.	.	.	.	.	.	.	.	.	.	.	.	.	.	.	.	.	.	.	.	.	.	.	.	.	.	.	.	.	.	.	.	.	.	.	.	.	.	.	.	.	.	.	.	.	.	.	.	.	.	.	.	.	.	.	.	.	.	.	.	.	.	.	.	.	.	.	0	0	0	0	.	.
chr3	11037556	G	A	chr3:11037556:G:A	chr3:11079242:G:A	CGT-A	0.0416137	3UTR	ENST00000646702.1	16	2725	1800	.	.	.	.	.	.	.	.	.	.	.	Non-coding	.	.	.	.	.	.	.	.	.	.	.	.	.	.	.	.	.	.	.	.	.	.	.	.	.	.	.	.	.	.	.	.	.	.	.	.	.	.	.	.	.	.	.	.	.	.	.	.	.	.	.	.	.	.	.	.	.	.	.	.	.	.	.	.	.	.	.	.	.	.	.	.	.	.	.	.	.	.	.	.	.	.	.	.	.	.	.	.	.	.	.	.	.	.	.	.	.	.	.	.	.	.	.	.	.	.	.	.	.	.	0	0	0	0	.	.
chr3	11037556	G	C	chr3:11037556:G:C	chr3:11079242:G:C	CGT-C	0.00194596	3UTR	ENST00000646702.1	16	2725	1800	.	.	.	.	.	.	.	.	.	.	.	Non-coding	.	.	.	.	.	.	.	.	.	.	.	.	.	.	.	.	.	.	.	.	.	.	.	.	.	.	.	.	.	.	.	.	.	.	.	.	.	.	.	.	.	.	.	.	.	.	.	.	.	.	.	.	.	.	.	.	.	.	.	.	.	.	.	.	.	.	.	.	.	.	.	.	.	.	.	.	.	.	.	.	.	.	.	.	.	.	.	.	.	.	.	.	.	.	.	.	.	.	.	.	.	.	.	.	.	.	.	.	.	.	0	0	0	0	.	.
chr3	11037556	G	T	chr3:11037556:G:T	chr3:11079242:G:T	CGT-T	0.00209565	3UTR	ENST00000646702.1	16	2725	1800	.	.	.	.	.	.	.	.	.	.	.	Non-coding	.	.	.	.	.	.	.	.	.	.	.	.	.	.	.	.	.	.	.	.	.	.	.	.	.	.	.	.	.	.	.	.	.	.	.	.	.	.	.	.	.	.	.	.	.	.	.	.	.	.	.	.	.	.	.	.	.	.	.	.	.	.	.	.	.	.	.	.	.	.	.	.	.	.	.	.	.	.	.	.	.	.	.	.	.	.	.	.	.	.	.	.	.	.	.	.	.	.	.	.	.	.	.	.	.	.	.	.	.	.	0	0	0	0	.	.
chr3	11037557	T	A	chr3:11037557:T:A	chr3:11079243:T:A	GTC-A	0.000673602	3UTR	ENST00000646702.1	16	2726	1800	.	.	.	.	.	.	.	.	.	.	.	Non-coding	.	.	.	.	.	.	.	.	.	.	.	.	.	.	.	.	.	.	.	.	.	.	.	.	.	.	.	.	.	.	.	.	.	.	.	.	.	.	.	.	.	.	.	.	.	.	.	.	.	.	.	.	.	.	.	.	.	.	.	.	.	.	.	.	.	.	.	.	.	.	.	.	.	.	.	.	.	.	.	.	.	.	.	.	.	.	.	.	.	.	.	.	.	.	.	.	.	.	.	.	.	.	.	.	.	.	.	.	.	.	0	0	0	0	.	.
chr3	11037557	T	C	chr3:11037557:T:C	chr3:11079243:T:C	GTC-C	0.00254472	3UTR	ENST00000646702.1	16	2726	1800	.	.	.	.	.	.	.	.	.	.	.	Non-coding	.	.	.	.	.	.	.	.	.	.	.	.	.	.	.	.	.	.	.	.	.	.	.	.	.	.	.	.	.	.	.	.	.	.	.	.	.	.	.	.	.	.	.	.	.	.	.	.	.	.	.	.	.	.	.	.	.	.	.	.	.	.	.	.	.	.	.	.	.	.	.	.	.	.	.	.	.	.	.	.	.	.	.	.	.	.	.	.	.	.	.	.	.	.	.	.	.	.	.	.	.	.	.	.	.	.	.	.	.	.	0	0	0	0	.	.
chr3	11037557	T	G	chr3:11037557:T:G	chr3:11079243:T:G	GTC-G	0.00112267	3UTR	ENST00000646702.1	16	2726	1800	.	.	.	.	.	.	.	.	.	.	.	Non-coding	.	.	.	.	.	.	.	.	.	.	.	.	.	.	.	.	.	.	.	.	.	.	.	.	.	.	.	.	.	.	.	.	.	.	.	.	.	.	.	.	.	.	.	.	.	.	.	.	.	.	.	.	.	.	.	.	.	.	.	.	.	.	.	.	.	.	.	.	.	.	.	.	.	.	.	.	.	.	.	.	.	.	.	.	.	.	.	.	.	.	.	.	.	.	.	.	.	.	.	.	.	.	.	.	.	.	.	.	.	.	0	0	0	0	.	.
chr3	11037558	C	A	chr3:11037558:C:A	chr3:11079244:C:A	TCA-A	0.00157174	3UTR	ENST00000646702.1	16	2727	1800	.	.	.	.	.	.	.	.	.	.	.	Non-coding	.	.	.	.	.	.	.	.	.	.	.	.	.	.	.	.	.	.	.	.	.	.	.	.	.	.	.	.	.	.	.	.	.	.	.	.	.	.	.	.	.	.	.	.	.	.	.	.	.	.	.	.	.	.	.	.	.	.	.	.	.	.	.	.	.	.	.	.	.	.	.	.	.	.	.	.	.	.	.	.	.	.	.	.	.	.	.	.	.	.	.	.	.	.	.	.	.	.	.	.	.	.	.	.	.	.	.	.	.	.	0	0	0	0	.	.
chr3	11037558	C	G	chr3:11037558:C:G	chr3:11079244:C:G	TCA-G	0.00209565	3UTR	ENST00000646702.1	16	2727	1800	.	.	.	.	.	.	.	.	.	.	.	Non-coding	.	.	.	.	.	.	.	.	.	.	.	.	.	.	.	.	.	.	.	.	.	.	.	.	.	.	.	.	.	.	.	.	.	.	.	.	.	.	.	.	.	.	.	.	.	.	.	.	.	.	.	.	.	.	.	.	.	.	.	.	.	.	.	.	.	.	.	.	.	.	.	.	.	.	.	.	.	.	.	.	.	.	.	.	.	.	.	.	.	.	.	.	.	.	.	.	.	.	.	.	.	.	.	.	.	.	.	.	.	.	0	0	0	0	.	.
chr3	11037558	C	T	chr3:11037558:C:T	chr3:11079244:C:T	TCA-T	0.00576304	3UTR	ENST00000646702.1	16	2727	1800	.	.	.	.	.	.	.	.	.	.	.	Non-coding	.	.	.	.	.	.	.	.	.	.	.	.	.	.	.	.	.	.	.	.	.	.	.	.	.	.	.	.	.	.	.	.	.	.	.	.	.	.	.	.	.	.	.	.	.	.	.	.	.	.	.	.	.	.	.	.	.	.	.	.	.	.	.	.	.	.	.	.	.	.	.	.	.	.	.	.	.	.	.	.	.	.	.	.	.	.	.	.	.	.	.	.	.	.	.	.	.	.	.	.	.	.	.	.	.	.	.	.	.	.	0	0	0	0	.	.
chr3	11037559	A	C	chr3:11037559:A:C	chr3:11079245:A:C	CAG-C	0.00299379	3UTR	ENST00000646702.1	16	2728	1800	.	.	.	.	.	.	.	.	.	.	.	Non-coding	.	.	.	.	.	.	.	.	.	.	.	.	.	.	.	.	.	1	0.09	N	.	.	.	.	.	.	.	.	.	.	.	.	.	.	.	.	.	.	.	.	.	.	.	.	.	.	.	.	.	.	.	.	.	.	.	.	.	.	.	.	.	.	.	.	.	.	.	.	.	.;	.;	0.114	0.051	2.219	0.249	0.011	0.007	0.031	N	.	.	.	.	.	.	.	0.19	0.18	0.086	0.022	0	0.05	0.096	4.16	0.341	0.152	-0.35	0.078	-0.371	0.066	0	0.064	0.001	0.051	6.318	0.204	.	.	.	.	0	0	0	0	.	.
chr3	11037559	A	G	chr3:11037559:A:G	chr3:11079245:A:G	CAG-G	0.0107028	3UTR	ENST00000646702.1	16	2728	1800	.	.	.	.	.	.	.	.	.	.	.	Non-coding	.	.	.	.	.	.	.	.	.	.	.	.	.	.	.	.	.	1	0.09	N	.	.	.	.	.	.	.	.	.	.	.	.	.	.	.	.	.	.	.	.	.	.	.	.	.	.	.	.	.	.	.	.	.	.	.	.	.	.	.	.	.	.	.	.	.	.	.	.	.	.;	.;	0.239	0.063	3.573	0.204	0.007	0.022	0.063	N	.	.	.	.	.	.	.	0.19	0.18	0.086	0.022	0	0.05	0.096	4.16	0.341	0.152	-0.35	0.078	-0.371	0.066	0	0.064	0.001	0.051	6.318	0.204	.	.	.	.	0	0	0	0	.	.
chr3	11037559	A	T	chr3:11037559:A:T	chr3:11079245:A:T	CAG-T	0.00157174	3UTR	ENST00000646702.1	16	2728	1800	.	.	.	.	.	.	.	.	.	.	.	Non-coding	.	.	.	.	.	.	.	.	.	.	.	.	.	.	.	.	.	1	0.09	N	.	.	.	.	.	.	.	.	.	.	.	.	.	.	.	.	.	.	.	.	.	.	.	.	.	.	.	.	.	.	.	.	.	.	.	.	.	.	.	.	.	.	.	.	.	.	.	.	.	.;	.;	0.252	0.065	3.728	0.447	0.034	0.018	0.055	N	.	.	.	.	.	.	.	0.19	0.18	0.086	0.022	0	0.05	0.096	4.16	0.341	0.152	-0.35	0.078	-0.371	0.066	0	0.064	0.001	0.051	6.318	0.204	.	.	.	.	0	0	0	0	.	.
chr3	11037560	G	A	chr3:11037560:G:A	chr3:11079246:G:A	AGT-A	0.00688571	3UTR	ENST00000646702.1	16	2729	1800	.	.	.	.	.	.	.	.	.	.	.	Non-coding	.	.	.	.	.	.	.	.	.	.	.	.	.	.	.	.	.	1	0.09	N	.	.	.	.	.	.	.	.	.	.	.	.	.	.	.	.	.	.	.	.	.	.	.	.	.	.	.	.	.	.	.	.	.	.	.	.	.	.	.	.	.	.	.	.	.	.	.	.	.	.;	.;	0.356	0.075	4.929	0.619	0.068	0.03	0.078	N	.	.	.	.	.	.	.	0.933	0.271	0.086	0.022	0	0.053	0.112	4.16	3.28	0.367	0.249	0.18	0.04	0.147	0.001	0.138	0.002	0.07	9.262	0.368	.	.	.	.	0	0	0	0	.	.
chr3	11037560	G	C	chr3:11037560:G:C	chr3:11079246:G:C	AGT-C	0.00261956	3UTR	ENST00000646702.1	16	2729	1800	.	.	.	.	.	.	.	.	.	.	.	Non-coding	.	.	.	.	.	.	.	.	.	.	.	.	.	.	.	.	.	1	0.09	N	.	.	.	.	.	.	.	.	.	.	.	.	.	.	.	.	.	.	.	.	.	.	.	.	.	.	.	.	.	.	.	.	.	.	.	.	.	.	.	.	.	.	.	.	.	.	.	.	.	.;	.;	0.234	0.063	3.518	0.428	0.032	0.055	0.114	N	.	.	.	.	.	.	.	0.933	0.271	0.086	0.022	0	0.053	0.112	4.16	3.28	0.367	0.249	0.18	0.04	0.147	0.001	0.138	0.002	0.07	9.262	0.368	.	.	.	.	0	0	0	0	.	.
chr3	11037560	G	T	chr3:11037560:G:T	chr3:11079246:G:T	AGT-T	0.00164658	3UTR	ENST00000646702.1	16	2729	1800	.	.	.	.	.	.	.	.	.	.	.	Non-coding	.	.	.	.	.	.	.	.	.	.	.	.	.	.	.	.	.	1	0.09	N	.	.	.	.	.	.	.	.	.	.	.	.	.	.	.	.	.	.	.	.	.	.	.	.	.	.	.	.	.	.	.	.	.	.	.	.	.	.	.	.	.	.	.	.	.	.	.	.	.	.;	.;	0.394	0.08	5.356	0.512	0.045	0.041	0.096	N	.	.	.	.	.	.	.	0.933	0.271	0.086	0.022	0	0.053	0.112	4.16	3.28	0.367	0.249	0.18	0.04	0.147	0.001	0.138	0.002	0.07	9.262	0.368	.	.	.	.	0	0	0	0	.	.
chr3	11037561	T	A	chr3:11037561:T:A	chr3:11079247:T:A	GTC-A	0.000673602	3UTR	ENST00000646702.1	16	2730	1800	.	.	.	.	.	.	.	.	.	.	.	Non-coding	.	.	.	.	.	.	.	.	.	.	.	.	.	.	.	.	.	1	0.09	N	.	.	.	.	.	.	.	.	.	.	.	.	.	.	.	.	.	0.076	0.118	T	.	.	.	.	.	.	.	.	.	.	.	.	.	.	.	.	.	.	.	.	.	.	.	.	.	.	0.266	0.043	T	.;	.;	0.178	0.057	2.881	0.567	0.056	0.029	0.078	N	.	.	.	.	.	.	.	0.76	0.235	0.086	0.022	0	0.053	0.112	4.16	-2.36	0.063	0.007	0.131	0.871	0.323	0	0.064	0.004	0.091	1.461	0.022	.	.	.	.	0	0	0	0	.	.
chr3	11037561	T	C	chr3:11037561:T:C	chr3:11079247:T:C	GTC-C	0.00254472	3UTR	ENST00000646702.1	16	2730	1800	.	.	.	.	.	.	.	.	.	.	.	Non-coding	.	.	.	.	.	.	.	.	.	.	.	.	.	.	.	.	.	1	0.09	N	.	.	.	.	.	.	.	.	.	.	.	.	.	.	.	.	.	0.077	0.12	T	.	.	.	.	.	.	.	.	.	.	.	.	.	.	.	.	.	.	.	.	.	.	.	.	.	.	0.147	0.012	T	.;	.;	0.227	0.062	3.433	0.389	0.026	0.022	0.065	N	.	.	.	.	.	.	.	0.76	0.235	0.086	0.022	0	0.053	0.112	4.16	-2.36	0.063	0.007	0.131	0.871	0.323	0	0.064	0.004	0.091	1.461	0.022	.	.	.	.	0	0	0	0	.	.
chr3	11037561	T	G	chr3:11037561:T:G	chr3:11079247:T:G	GTC-G	0.00112267	3UTR	ENST00000646702.1	16	2730	1800	.	.	.	.	.	.	.	.	.	.	.	Non-coding	.	.	.	.	.	.	.	.	.	.	.	.	.	.	.	.	.	1	0.09	N	.	.	.	.	.	.	.	.	.	.	.	.	.	.	.	.	.	0.076	0.119	T	.	.	.	.	.	.	.	.	.	.	.	.	.	.	.	.	.	.	.	.	.	.	.	.	.	.	0.098	0.007	T	.;	.;	0.195	0.059	3.071	0.439	0.033	0.028	0.075	N	.	.	.	.	.	.	.	0.76	0.235	0.086	0.022	0	0.053	0.112	4.16	-2.36	0.063	0.007	0.131	0.871	0.323	0	0.064	0.004	0.091	1.461	0.022	.	.	.	.	0	0	0	0	.	.
chr3	11037562	C	A	chr3:11037562:C:A	chr3:11079248:C:A	TCG-A	0.00127236	3UTR	ENST00000646702.1	16	2731	1800	.	.	.	.	.	.	.	.	.	.	.	Non-coding	.	.	.	.	.	.	.	.	.	.	.	.	.	.	.	.	.	.	.	.	.	.	.	.	.	.	.	.	.	.	.	.	.	.	.	.	.	.	.	.	.	.	.	.	.	.	.	.	.	.	.	.	.	.	.	.	.	.	.	.	.	.	.	.	.	.	.	.	.	.	.	.	.	.	.	.	.	.	.	.	.	.	.	.	.	.	.	.	.	.	.	.	.	.	.	.	.	.	.	.	.	.	.	.	.	.	.	.	.	.	0	0	0	0	.	.
chr3	11037562	C	G	chr3:11037562:C:G	chr3:11079248:C:G	TCG-G	0.0021705	3UTR	ENST00000646702.1	16	2731	1800	.	.	.	.	.	.	.	.	.	.	.	Non-coding	.	.	.	.	.	.	.	.	.	.	.	.	.	.	.	.	.	.	.	.	.	.	.	.	.	.	.	.	.	.	.	.	.	.	.	.	.	.	.	.	.	.	.	.	.	.	.	.	.	.	.	.	.	.	.	.	.	.	.	.	.	.	.	.	.	.	.	.	.	.	.	.	.	.	.	.	.	.	.	.	.	.	.	.	.	.	.	.	.	.	.	.	.	.	.	.	.	.	.	.	.	.	.	.	.	.	.	.	.	.	0	0	0	0	.	.
chr3	11037562	C	T	chr3:11037562:C:T	chr3:11079248:C:T	TCG-T	0.0334556	3UTR	ENST00000646702.1	16	2731	1800	.	.	.	.	.	.	.	.	.	.	.	Non-coding	.	.	.	.	.	.	.	.	.	.	.	.	.	.	.	.	.	.	.	.	.	.	.	.	.	.	.	.	.	.	.	.	.	.	.	.	.	.	.	.	.	.	.	.	.	.	.	.	.	.	.	.	.	.	.	.	.	.	.	.	.	.	.	.	.	.	.	.	.	.	.	.	.	.	.	.	.	.	.	.	.	.	.	.	.	.	.	.	.	.	.	.	.	.	.	.	.	.	.	.	.	.	.	.	.	.	.	.	.	.	0	0	0	0	.	.
chr3	11037563	G	A	chr3:11037563:G:A	chr3:11079249:G:A	CGA-A	0.032782	3UTR	ENST00000646702.1	16	2732	1800	.	.	.	.	.	.	.	.	.	.	.	Non-coding	.	.	.	.	.	.	.	.	.	.	.	.	.	.	.	.	.	1	0.09	N	.	.	.	.	.	.	.	.	.	.	.	.	.	.	.	.	.	0.07	0.102	T	.	.	.	.	.	.	.	.	.	.	.	.	.	.	.	.	.	.	.	.	.	.	.	.	.	.	0.285	0.05	T	.;	.;	-0.391	0.02	0.201	0.622	0.069	0.003	0.016	N	.	.	.	.	.	.	.	0.962	0.286	0.086	0.022	0	0.053	0.112	2.07	-4.15	0.036	-2.642	0.009	-1.434	0.014	0	0.064	0	0.019	0.795	0.01	.	.	.	.	0	0	0	0	.	.
chr3	11037563	G	C	chr3:11037563:G:C	chr3:11079249:G:C	CGA-C	0.00202081	3UTR	ENST00000646702.1	16	2732	1800	.	.	.	.	.	.	.	.	.	.	.	Non-coding	.	.	.	.	.	.	.	.	.	.	.	.	.	.	.	.	.	1	0.09	N	.	.	.	.	.	.	.	.	.	.	.	.	.	.	.	.	.	0.069	0.098	T	.	.	.	.	.	.	.	.	.	.	.	.	.	.	.	.	.	.	.	.	.	.	.	.	.	.	0.247	0.037	T	.;	.;	-0.599	0.013	0.073	0.444	0.034	0.004	0.021	N	.	.	.	.	.	.	.	0.962	0.286	0.086	0.022	0	0.053	0.112	2.07	-4.15	0.036	-2.642	0.009	-1.434	0.014	0	0.064	0	0.019	0.795	0.01	.	.	.	.	0	0	0	0	.	.
chr3	11037563	G	T	chr3:11037563:G:T	chr3:11079249:G:T	CGA-T	0.00112267	3UTR	ENST00000646702.1	16	2732	1800	.	.	.	.	.	.	.	.	.	.	.	Non-coding	.	.	.	.	.	.	.	.	.	.	.	.	.	.	.	.	.	1	0.09	N	.	.	.	.	.	.	.	.	.	.	.	.	.	.	.	.	.	0.069	0.099	T	.	.	.	.	.	.	.	.	.	.	.	.	.	.	.	.	.	.	.	.	.	.	.	.	.	.	0.256	0.04	T	.;	.;	-0.563	0.014	0.087	0.551	0.053	0.007	0.029	N	.	.	.	.	.	.	.	0.962	0.286	0.086	0.022	0	0.053	0.112	2.07	-4.15	0.036	-2.642	0.009	-1.434	0.014	0	0.064	0	0.019	0.795	0.01	.	.	.	.	0	0	0	0	.	.
chr3	11037564	A	C	chr3:11037564:A:C	chr3:11079250:A:C	GAT-C	0.000823292	3UTR	ENST00000646702.1	16	2733	1800	.	.	.	.	.	.	.	.	.	.	.	Non-coding	.	.	.	.	.	.	.	.	.	.	.	.	.	.	.	.	.	1	0.09	N	.	.	.	.	.	.	.	.	.	.	.	.	.	.	.	.	.	0.095	0.17	T	.	.	.	.	.	.	.	.	.	.	.	.	.	.	.	.	.	.	.	.	.	.	.	.	.	.	0.159	0.014	T	.;	.;	0.058	0.046	1.744	0.346	0.021	0.013	0.044	N	.	.	.	.	.	.	.	0.686	0.225	0.086	0.022	0	0.053	0.112	2.07	-1.4	0.085	-0.262	0.087	-0.683	0.041	0	0.064	0	0.019	2.521	0.044	.	.	.	.	0	0	0	0	.	.
chr3	11037564	A	G	chr3:11037564:A:G	chr3:11079250:A:G	GAT-G	0.00479006	3UTR	ENST00000646702.1	16	2733	1800	.	.	.	.	.	.	.	.	.	.	.	Non-coding	.	.	.	.	.	.	.	.	.	.	.	.	.	.	.	.	.	1	0.09	N	.	.	.	.	.	.	.	.	.	.	.	.	.	.	.	.	.	0.096	0.171	T	.	.	.	.	.	.	.	.	.	.	.	.	.	.	.	.	.	.	.	.	.	.	.	.	.	.	0.236	0.033	T	.;	.;	0.087	0.049	1.978	0.273	0.014	0.003	0.016	N	.	.	.	.	.	.	.	0.686	0.225	0.086	0.022	0	0.053	0.112	2.07	-1.4	0.085	-0.262	0.087	-0.683	0.041	0	0.064	0	0.019	2.521	0.044	.	.	.	.	0	0	0	0	.	.
chr3	11037564	A	T	chr3:11037564:A:T	chr3:11079250:A:T	GAT-T	0.00269441	3UTR	ENST00000646702.1	16	2733	1800	.	.	.	.	.	.	.	.	.	.	.	Non-coding	.	.	.	.	.	.	.	.	.	.	.	.	.	.	.	.	.	1	0.09	N	.	.	.	.	.	.	.	.	.	.	.	.	.	.	.	.	.	0.095	0.169	T	.	.	.	.	.	.	.	.	.	.	.	.	.	.	.	.	.	.	.	.	.	.	.	.	.	.	0.28	0.049	T	.;	.;	0.048	0.046	1.663	0.497	0.043	0.006	0.028	N	.	.	.	.	.	.	.	0.686	0.225	0.086	0.022	0	0.053	0.112	2.07	-1.4	0.085	-0.262	0.087	-0.683	0.041	0	0.064	0	0.019	2.521	0.044	.	.	.	.	0	0	0	0	.	.
chr3	11037565	T	A	chr3:11037565:T:A	chr3:11079251:T:A	ATA-A	0.000673602	3UTR	ENST00000646702.1	16	2734	1800	.	.	.	.	.	.	.	.	.	.	.	Non-coding	.	.	.	.	.	.	.	.	.	.	.	.	.	.	.	.	.	1	0.09	N	.	.	.	.	.	.	.	.	.	.	.	.	.	.	.	.	.	0.093	0.164	T	.	.	.	.	.	.	.	.	.	.	.	.	.	.	.	.	.	.	.	.	.	.	.	.	.	.	0.157	0.014	T	.;	.;	-0.147	0.032	0.662	0.572	0.057	0.01	0.038	N	.	.	.	.	.	.	.	0.988	0.313	0.086	0.022	0	0.053	0.112	2.21	-4.42	0.033	-1.413	0.026	0.028	0.144	0	0.064	0.001	0.051	3.959	0.089	.	.	.	.	0	0	0	0	.	.
chr3	11037565	T	C	chr3:11037565:T:C	chr3:11079251:T:C	ATA-C	0.00763416	3UTR	ENST00000646702.1	16	2734	1800	.	.	.	.	.	.	.	.	.	.	.	Non-coding	.	.	.	.	.	.	.	.	.	.	.	.	.	.	.	.	.	.	.	.	.	.	.	.	.	.	.	.	.	.	.	.	.	.	.	.	.	.	.	.	.	.	.	.	.	.	.	.	.	.	.	.	.	.	.	.	.	.	.	.	.	.	.	.	.	.	.	.	.	.	.	.	.	.	.	.	.	.	.	.	.	.	.	.	.	.	.	.	.	.	.	.	.	.	.	.	.	.	.	.	.	.	.	.	.	.	.	.	.	.	0	0	0	0	.	.
chr3	11037565	T	G	chr3:11037565:T:G	chr3:11079251:T:G	ATA-G	0.000299379	3UTR	ENST00000646702.1	16	2734	1800	.	.	.	.	.	.	.	.	.	.	.	Non-coding	.	.	.	.	.	.	.	.	.	.	.	.	.	.	.	.	.	1	0.09	N	.	.	.	.	.	.	.	.	.	.	.	.	.	.	.	.	.	0.093	0.165	T	.	.	.	.	.	.	.	.	.	.	.	.	.	.	.	.	.	.	.	.	.	.	.	.	.	.	0.157	0.014	T	.;	.;	-0.122	0.033	0.746	0.461	0.037	0.016	0.052	N	.	.	.	.	.	.	.	0.988	0.313	0.086	0.022	0	0.053	0.112	2.21	-4.42	0.033	-1.413	0.026	0.028	0.144	0	0.064	0.001	0.051	3.959	0.089	.	.	.	.	0	0	0	0	.	.
chr3	11037566	A	C	chr3:11037566:A:C	chr3:11079252:A:C	TAT-C	0.000748447	3UTR	ENST00000646702.1	16	2735	1800	.	.	.	.	.	.	.	.	.	.	.	Non-coding	.	.	.	.	.	.	.	.	.	.	.	.	.	.	.	.	.	1	0.09	N	.	.	.	.	.	.	.	.	.	.	.	.	.	.	.	.	.	0.075	0.115	T	.	.	.	.	.	.	.	.	.	.	.	.	.	.	.	.	.	.	.	.	.	.	.	.	.	.	0.167	0.015	T	.;	.;	-0.136	0.032	0.7	0.383	0.026	0.013	0.044	N	.	.	.	.	.	.	.	0.711	0.228	0.086	0.022	0	0.053	0.112	2.21	-1.72	0.077	-0.936	0.041	-0.297	0.075	0	0.064	0.001	0.051	0.225	0.002	.	.	.	.	0	0	0	0	.	.
chr3	11037566	A	G	chr3:11037566:A:G	chr3:11079252:A:G	TAT-G	0.00845745	3UTR	ENST00000646702.1	16	2735	1800	.	.	.	.	.	.	.	.	.	.	.	Non-coding	.	.	.	.	.	.	.	.	.	.	.	.	.	.	.	.	.	1	0.09	N	.	.	.	.	.	.	.	.	.	.	.	.	.	.	.	.	.	0.075	0.116	T	.	.	.	.	.	.	.	.	.	.	.	.	.	.	.	.	.	.	.	.	.	.	.	.	.	.	0.179	0.018	T	.;	.;	-0.106	0.034	0.807	0.307	0.017	0.014	0.048	N	.	.	.	.	.	.	.	0.711	0.228	0.086	0.022	0	0.053	0.112	2.21	-1.72	0.077	-0.936	0.041	-0.297	0.075	0	0.064	0.001	0.051	0.225	0.002	.	.	.	.	0	0	0	0	.	.
chr3	11037566	A	T	chr3:11037566:A:T	chr3:11079252:A:T	TAT-T	0.000972981	3UTR	ENST00000646702.1	16	2735	1800	.	.	.	.	.	.	.	.	.	.	.	Non-coding	.	.	.	.	.	.	.	.	.	.	.	.	.	.	.	.	.	1	0.09	N	.	.	.	.	.	.	.	.	.	.	.	.	.	.	.	.	.	0.075	0.114	T	.	.	.	.	.	.	.	.	.	.	.	.	.	.	.	.	.	.	.	.	.	.	.	.	.	.	0.214	0.026	T	.;	.;	-0.149	0.032	0.656	0.53	0.049	0.012	0.043	N	.	.	.	.	.	.	.	0.711	0.228	0.086	0.022	0	0.053	0.112	2.21	-1.72	0.077	-0.936	0.041	-0.297	0.075	0	0.064	0.001	0.051	0.225	0.002	.	.	.	.	0	0	0	0	.	.
chr3	11037567	T	A	chr3:11037567:T:A	chr3:11079253:T:A	ATT-A	0.000598758	3UTR	ENST00000646702.1	16	2736	1800	.	.	.	.	.	.	.	.	.	.	.	Non-coding	.	.	.	.	.	.	.	.	.	.	.	.	.	.	.	.	.	1	0.09	N	.	.	.	.	.	.	.	.	.	.	.	.	.	.	.	.	.	0.091	0.159	T	.	.	.	.	.	.	.	.	.	.	.	.	.	.	.	.	.	.	.	.	.	.	.	.	.	.	0.259	0.041	T	.;	.;	0.245	0.064	3.647	0.708	0.094	0.028	0.075	N	.	.	.	.	.	.	.	0.636	0.22	0.086	0.022	0	0.053	0.112	2.1	0.815	0.179	-0.115	0.107	0.871	0.323	0	0.064	0.004	0.091	4.04	0.092	.	.	.	.	0	0	0	0	.	.
chr3	11037567	T	C	chr3:11037567:T:C	chr3:11079253:T:C	ATT-C	0.0104783	3UTR	ENST00000646702.1	16	2736	1800	.	.	.	.	.	.	.	.	.	.	.	Non-coding	.	.	.	.	.	.	.	.	.	.	.	.	.	.	.	.	.	1	0.09	N	.	.	.	.	.	.	.	.	.	.	.	.	.	.	.	.	.	0.092	0.161	T	.	.	.	.	.	.	.	.	.	.	.	.	.	.	.	.	.	.	.	.	.	.	.	.	.	.	0.213	0.026	T	.;	.;	0.293	0.069	4.213	0.557	0.054	0.021	0.063	N	.	.	.	.	.	.	.	0.636	0.22	0.086	0.022	0	0.053	0.112	2.1	0.815	0.179	-0.115	0.107	0.871	0.323	0	0.064	0.004	0.091	4.04	0.092	.	.	.	.	0	0	0	0	.	.
chr3	11037567	T	G	chr3:11037567:T:G	chr3:11079253:T:G	ATT-G	0.00127236	3UTR	ENST00000646702.1	16	2736	1800	.	.	.	.	.	.	.	.	.	.	.	Non-coding	.	.	.	.	.	.	.	.	.	.	.	.	.	.	.	.	.	1	0.09	N	.	.	.	.	.	.	.	.	.	.	.	.	.	.	.	.	.	0.091	0.159	T	.	.	.	.	.	.	.	.	.	.	.	.	.	.	.	.	.	.	.	.	.	.	.	.	.	.	0.22	0.028	T	.;	.;	0.262	0.066	3.846	0.579	0.059	0.036	0.088	N	.	.	.	.	.	.	.	0.636	0.22	0.086	0.022	0	0.053	0.112	2.1	0.815	0.179	-0.115	0.107	0.871	0.323	0	0.064	0.004	0.091	4.04	0.092	.	.	.	.	0	0	0	0	.	.
chr3	11037568	T	A	chr3:11037568:T:A	chr3:11079254:T:A	TTC-A	0.000823292	3UTR	ENST00000646702.1	16	2737	1800	.	.	.	.	.	.	.	.	.	.	.	Non-coding	.	.	.	.	.	.	.	.	.	.	.	.	.	.	.	.	.	.	.	.	.	.	.	.	.	.	.	.	.	.	.	.	.	.	.	.	.	.	.	.	.	.	.	.	.	.	.	.	.	.	.	.	.	.	.	.	.	.	.	.	.	.	.	.	.	.	.	.	.	.	.	.	.	.	.	.	.	.	.	.	.	.	.	.	.	.	.	.	.	.	.	.	.	.	.	.	.	.	.	.	.	.	.	.	.	.	.	.	.	.	0	0	0	0	.	.
chr3	11037568	T	C	chr3:11037568:T:C	chr3:11079254:T:C	TTC-C	0.00344286	3UTR	ENST00000646702.1	16	2737	1800	.	.	.	.	.	.	.	.	.	.	.	Non-coding	.	.	.	.	.	.	.	.	.	.	.	.	.	.	.	.	.	.	.	.	.	.	.	.	.	.	.	.	.	.	.	.	.	.	.	.	.	.	.	.	.	.	.	.	.	.	.	.	.	.	.	.	.	.	.	.	.	.	.	.	.	.	.	.	.	.	.	.	.	.	.	.	.	.	.	.	.	.	.	.	.	.	.	.	.	.	.	.	.	.	.	.	.	.	.	.	.	.	.	.	.	.	.	.	.	.	.	.	.	.	0	0	0	0	.	.
chr3	11037568	T	G	chr3:11037568:T:G	chr3:11079254:T:G	TTC-G	0.00202081	3UTR	ENST00000646702.1	16	2737	1800	.	.	.	.	.	.	.	.	.	.	.	Non-coding	.	.	.	.	.	.	.	.	.	.	.	.	.	.	.	.	.	1	0.09	N	.	.	.	.	.	.	.	.	.	.	.	.	.	.	.	.	.	0.081	0.131	T	.	.	.	.	.	.	.	.	.	.	.	.	.	.	.	.	.	.	.	.	.	.	.	.	.	.	0.186	0.019	T	.;	.;	-0.147	0.032	0.664	0.535	0.05	0.028	0.075	N	.	.	.	.	.	.	.	0.612	0.218	0.086	0.022	0	0.053	0.112	2.21	-0.207	0.125	-1.046	0.036	-0.417	0.062	0	0.064	0.004	0.091	4.311	0.104	.	.	.	.	0	0	0	0	.	.
chr3	11037569	C	A	chr3:11037569:C:A	chr3:11079255:C:A	TCC-A	0.00254472	3UTR	ENST00000646702.1	16	2738	1800	.	.	.	.	.	.	.	.	.	.	.	Non-coding	.	.	.	.	.	.	.	.	.	.	.	.	.	.	.	.	.	0.991	0.24	N	.	.	.	.	.	.	.	.	.	.	.	.	.	.	.	.	.	0.121	0.229	T	.	.	.	.	.	.	.	.	.	.	.	.	.	.	.	.	.	.	.	.	.	.	.	.	.	.	0.218	0.027	T	.;	.;	0.389	0.079	5.303	0.789	0.125	0.057	0.116	N	.	.	.	.	.	.	.	0.932	0.271	0.086	0.022	0	0.053	0.112	2.21	2.21	0.27	0.587	0.236	0.941	0.339	0.001	0.138	0.008	0.112	8.009	0.295	.	.	.	.	0	0	0	0	.	.
chr3	11037569	C	G	chr3:11037569:C:G	chr3:11079255:C:G	TCC-G	0.00359254	3UTR	ENST00000646702.1	16	2738	1800	.	.	.	.	.	.	.	.	.	.	.	Non-coding	.	.	.	.	.	.	.	.	.	.	.	.	.	.	.	.	.	0.989	0.243	N	.	.	.	.	.	.	.	.	.	.	.	.	.	.	.	.	.	0.121	0.23	T	.	.	.	.	.	.	.	.	.	.	.	.	.	.	.	.	.	.	.	.	.	.	.	.	.	.	0.212	0.026	T	.;	.;	0.406	0.081	5.494	0.693	0.089	0.048	0.105	N	.	.	.	.	.	.	.	0.932	0.271	0.086	0.022	0	0.053	0.112	2.21	2.21	0.27	0.587	0.236	0.941	0.339	0.001	0.138	0.008	0.112	8.009	0.295	.	.	.	.	0	0	0	0	.	.
chr3	11037569	C	T	chr3:11037569:C:T	chr3:11079255:C:T	TCC-T	0.00913105	3UTR	ENST00000646702.1	16	2738	1800	.	.	.	.	.	.	.	.	.	.	.	Non-coding	.	.	.	.	.	.	.	.	.	.	.	.	.	.	.	.	.	0.991	0.241	N	.	.	.	.	.	.	.	.	.	.	.	.	.	.	.	.	.	0.122	0.232	T	.	.	.	.	.	.	.	.	.	.	.	.	.	.	.	.	.	.	.	.	.	.	.	.	.	.	0.229	0.031	T	.;	.;	0.448	0.086	5.956	0.824	0.142	0.052	0.11	N	.	.	.	.	.	.	.	0.932	0.271	0.086	0.022	0	0.053	0.112	2.21	2.21	0.27	0.587	0.236	0.941	0.339	0.001	0.138	0.008	0.112	8.009	0.295	.	.	.	.	0	0	0	0	.	.
chr3	11037570	C	A	chr3:11037570:C:A	chr3:11079256:C:A	CCC-A	0.0028441	3UTR	ENST00000646702.1	16	2739	1800	.	.	.	.	.	.	.	.	.	.	.	Non-coding	.	.	.	.	.	.	.	.	.	.	.	.	.	.	.	.	.	0.992	0.24	N	.	.	.	.	.	.	.	.	.	.	.	.	.	.	.	.	.	0.128	0.243	T	.	.	.	.	.	.	.	.	.	.	.	.	.	.	.	.	.	.	.	.	.	.	.	.	.	.	0.16	0.014	T	.;	.;	0.509	0.092	6.599	0.793	0.127	0.084	0.143	N	.	.	.	.	.	.	.	0.932	0.271	0.086	0.022	0	0.053	0.112	2.21	2.21	0.27	0.915	0.283	0.941	0.339	0.002	0.153	0.009	0.116	8.009	0.295	.	.	.	.	0	0	0	0	.	.
chr3	11037570	C	G	chr3:11037570:C:G	chr3:11079256:C:G	CCC-G	0.00456553	3UTR	ENST00000646702.1	16	2739	1800	.	.	.	.	.	.	.	.	.	.	.	Non-coding	.	.	.	.	.	.	.	.	.	.	.	.	.	.	.	.	.	0.992	0.24	N	.	.	.	.	.	.	.	.	.	.	.	.	.	.	.	.	.	0.128	0.243	T	.	.	.	.	.	.	.	.	.	.	.	.	.	.	.	.	.	.	.	.	.	.	.	.	.	.	0.196	0.022	T	.;	.;	0.526	0.094	6.777	0.7	0.092	0.066	0.126	N	.	.	.	.	.	.	.	0.932	0.271	0.086	0.022	0	0.053	0.112	2.21	2.21	0.27	0.915	0.283	0.941	0.339	0.002	0.153	0.009	0.116	8.009	0.295	.	.	.	.	0	0	0	0	.	.
chr3	11037570	C	T	chr3:11037570:C:T	chr3:11079256:C:T	CCC-T	0.00980466	3UTR	ENST00000646702.1	16	2739	1800	.	.	.	.	.	.	.	.	.	.	.	Non-coding	.	.	.	.	.	.	.	.	.	.	.	.	.	.	.	.	.	0.992	0.24	P	.	.	.	.	.	.	.	.	.	.	.	.	.	.	.	.	.	0.002	0	T	.	.	.	.	.	.	.	.	.	.	.	.	.	.	.	.	.	.	.	.	.	.	.	.	.	.	0.278	0.048	T	.;	.;	0.569	0.099	7.204	0.828	0.144	0.066	0.126	N	.	.	.	.	.	.	.	0.932	0.271	0.086	0.022	0	0.053	0.112	2.21	2.21	0.27	0.915	0.283	0.941	0.339	0.002	0.153	0.009	0.116	8.009	0.295	.	.	.	.	0	0	0	0	.	.
chr3	11037571	C	A	chr3:11037571:C:A	chr3:11079257:C:A	CCA-A	0.00194596	3UTR	ENST00000646702.1	16	2740	1800	.	.	.	.	.	.	.	.	.	.	.	Non-coding	.	.	.	.	.	.	.	.	.	.	.	.	.	.	.	.	.	.	.	.	.	.	.	.	.	.	.	.	.	.	.	.	.	.	.	.	.	.	.	.	.	.	.	.	.	.	.	.	.	.	.	.	.	.	.	.	.	.	.	.	.	.	.	.	.	.	.	.	.	.	.	.	.	.	.	.	.	.	.	.	.	.	.	.	.	.	.	.	.	.	.	.	.	.	.	.	.	.	.	.	.	.	.	.	.	.	.	.	.	.	0	0	0	0	.	.
chr3	11037571	C	G	chr3:11037571:C:G	chr3:11079257:C:G	CCA-G	0.00336801	3UTR	ENST00000646702.1	16	2740	1800	.	.	.	.	.	.	.	.	.	.	.	Non-coding	.	.	.	.	.	.	.	.	.	.	.	.	.	.	.	.	.	.	.	.	.	.	.	.	.	.	.	.	.	.	.	.	.	.	.	.	.	.	.	.	.	.	.	.	.	.	.	.	.	.	.	.	.	.	.	.	.	.	.	.	.	.	.	.	.	.	.	.	.	.	.	.	.	.	.	.	.	.	.	.	.	.	.	.	.	.	.	.	.	.	.	.	.	.	.	.	.	.	.	.	.	.	.	.	.	.	.	.	.	.	0	0	0	0	.	.
chr3	11037571	C	T	chr3:11037571:C:T	chr3:11079257:C:T	CCA-T	0.00763416	3UTR	ENST00000646702.1	16	2740	1800	.	.	.	.	.	.	.	.	.	.	.	Non-coding	.	.	.	.	.	.	.	.	.	.	.	.	.	.	.	.	.	.	.	.	.	.	.	.	.	.	.	.	.	.	.	.	.	.	.	.	.	.	.	.	.	.	.	.	.	.	.	.	.	.	.	.	.	.	.	.	.	.	.	.	.	.	.	.	.	.	.	.	.	.	.	.	.	.	.	.	.	.	.	.	.	.	.	.	.	.	.	.	.	.	.	.	.	.	.	.	.	.	.	.	.	.	.	.	.	.	.	.	.	.	0	0	0	0	.	.
chr3	11037572	A	C	chr3:11037572:A:C	chr3:11079258:A:C	CAG-C	0.00299379	3UTR	ENST00000646702.1	16	2741	1800	.	.	.	.	.	.	.	.	.	.	.	Non-coding	.	.	.	.	.	.	.	.	.	.	.	.	.	.	.	.	.	.	.	.	.	.	.	.	.	.	.	.	.	.	.	.	.	.	.	.	.	.	.	.	.	.	.	.	.	.	.	.	.	.	.	.	.	.	.	.	.	.	.	.	.	.	.	.	.	.	.	.	.	.	.	.	.	.	.	.	.	.	.	.	.	.	.	.	.	.	.	.	.	.	.	.	.	.	.	.	.	.	.	.	.	.	.	.	.	.	.	.	.	.	0	0	0	0	.	.
chr3	11037572	A	G	chr3:11037572:A:G	chr3:11079258:A:G	CAG-G	0.0107028	3UTR	ENST00000646702.1	16	2741	1800	.	.	.	.	.	.	.	.	.	.	.	Non-coding	.	.	.	.	.	.	.	.	.	.	.	.	.	.	.	.	.	1	0.09	N	.	.	.	.	.	.	.	.	.	.	.	.	.	.	.	.	.	0.115	0.217	T	.	.	.	.	.	.	.	.	.	.	.	.	.	.	.	.	.	.	.	.	.	.	.	.	.	.	0.221	0.028	T	.;	.;	-0.055	0.038	1.03	0.49	0.041	0.018	0.055	N	.	.	.	.	.	.	.	0.611	0.218	0.086	0.022	0	0.053	0.112	2.74	0.128	0.14	-0.311	0.082	-0.84	0.031	0	0.064	0.001	0.051	3.023	0.057	.	.	.	.	0	0	0	0	.	.
chr3	11037572	A	T	chr3:11037572:A:T	chr3:11079258:A:T	CAG-T	0.00157174	3UTR	ENST00000646702.1	16	2741	1800	.	.	.	.	.	.	.	.	.	.	.	Non-coding	.	.	.	.	.	.	.	.	.	.	.	.	.	.	.	.	.	1	0.09	N	.	.	.	.	.	.	.	.	.	.	.	.	.	.	.	.	.	0.114	0.214	T	.	.	.	.	.	.	.	.	.	.	.	.	.	.	.	.	.	.	.	.	.	.	.	.	.	.	0.36	0.083	T	.;	.;	-0.098	0.035	0.838	0.734	0.103	0.021	0.062	N	.	.	.	.	.	.	.	0.611	0.218	0.086	0.022	0	0.053	0.112	2.74	0.128	0.14	-0.311	0.082	-0.84	0.031	0	0.064	0.001	0.051	3.023	0.057	.	.	.	.	0	0	0	0	.	.
chr3	11037573	G	A	chr3:11037573:G:A	chr3:11079259:G:A	AGG-A	0.0123494	3UTR	ENST00000646702.1	16	2742	1800	.	.	.	.	.	.	.	.	.	.	.	Non-coding	.	.	.	.	.	.	.	.	.	.	.	.	.	.	.	.	.	0.988	0.245	N	.	.	.	.	.	.	.	.	.	.	.	.	.	.	.	.	.	0.152	0.287	T	.	.	.	.	.	.	.	.	.	.	.	.	.	.	.	.	.	.	.	.	.	.	.	.	.	.	0.154	0.013	T	.;	.;	0.319	0.072	4.511	0.81	0.135	0.048	0.105	N	.	.	.	.	.	.	.	0.971	0.293	0.086	0.022	0	0.053	0.112	2.74	2.74	0.314	0.255	0.181	0.112	0.17	0	0.064	0.001	0.051	9.077	0.357	.	.	.	.	0	0	0	0	.	.
chr3	11037573	G	C	chr3:11037573:G:C	chr3:11079259:G:C	AGG-C	0.00456553	3UTR	ENST00000646702.1	16	2742	1800	.	.	.	.	.	.	.	.	.	.	.	Non-coding	.	.	.	.	.	.	.	.	.	.	.	.	.	.	.	.	.	0.99	0.242	N	.	.	.	.	.	.	.	.	.	.	.	.	.	.	.	.	.	0.151	0.286	T	.	.	.	.	.	.	.	.	.	.	.	.	.	.	.	.	.	.	.	.	.	.	.	.	.	.	0.224	0.029	T	.;	.;	0.283	0.068	4.085	0.692	0.089	0.062	0.122	N	.	.	.	.	.	.	.	0.971	0.293	0.086	0.022	0	0.053	0.112	2.74	2.74	0.314	0.255	0.181	0.112	0.17	0	0.064	0.001	0.051	9.077	0.357	.	.	.	.	0	0	0	0	.	.
chr3	11037573	G	T	chr3:11037573:G:T	chr3:11079259:G:T	AGG-T	0.00254472	3UTR	ENST00000646702.1	16	2742	1800	.	.	.	.	.	.	.	.	.	.	.	Non-coding	.	.	.	.	.	.	.	.	.	.	.	.	.	.	.	.	.	0.99	0.242	N	.	.	.	.	.	.	.	.	.	.	.	.	.	.	.	.	.	0.151	0.285	T	.	.	.	.	.	.	.	.	.	.	.	.	.	.	.	.	.	.	.	.	.	.	.	.	.	.	0.135	0.011	T	.;	.;	0.27	0.067	3.943	0.768	0.116	0.046	0.102	N	.	.	.	.	.	.	.	0.971	0.293	0.086	0.022	0	0.053	0.112	2.74	2.74	0.314	0.255	0.181	0.112	0.17	0	0.064	0.001	0.051	9.077	0.357	.	.	.	.	0	0	0	0	.	.
chr3	11037574	G	A	chr3:11037574:G:A	chr3:11079260:G:A	GGG-A	0.0100292	3UTR	ENST00000646702.1	16	2743	1800	.	.	.	.	.	.	.	.	.	.	.	Non-coding	.	.	.	.	.	.	.	.	.	.	.	.	.	.	.	.	.	.	.	.	.	.	.	.	.	.	.	.	.	.	.	.	.	.	.	.	.	.	.	.	.	.	.	.	.	.	.	.	.	.	.	.	.	.	.	.	.	.	.	.	.	.	.	.	.	.	.	.	.	.	.	.	.	.	.	.	.	.	.	.	.	.	.	.	.	.	.	.	.	.	.	.	.	.	.	.	.	.	.	.	.	.	.	.	.	.	.	.	.	.	0	0	0	0	.	.
chr3	11037574	G	C	chr3:11037574:G:C	chr3:11079260:G:C	GGG-C	0.00254472	3UTR	ENST00000646702.1	16	2743	1800	.	.	.	.	.	.	.	.	.	.	.	Non-coding	.	.	.	.	.	.	.	.	.	.	.	.	.	.	.	.	.	1	0.09	N	.	.	.	.	.	.	.	.	.	.	.	.	.	.	.	.	.	0.163	0.306	T	.	.	.	.	.	.	.	.	.	.	.	.	.	.	.	.	.	.	.	.	.	.	.	.	.	.	0.214	0.026	T	.;	.;	-0.232	0.027	0.435	0.586	0.06	0.028	0.076	N	.	.	.	.	.	.	.	0.996	0.343	0.086	0.022	0	0.053	0.112	2.74	-5.48	0.024	-0.667	0.054	-0.289	0.076	0	0.064	0	0.019	12.681	0.563	.	.	.	.	0	0	0	0	.	.
chr3	11037574	G	T	chr3:11037574:G:T	chr3:11079260:G:T	GGG-T	0.00299379	3UTR	ENST00000646702.1	16	2743	1800	.	.	.	.	.	.	.	.	.	.	.	Non-coding	.	.	.	.	.	.	.	.	.	.	.	.	.	.	.	.	.	1	0.09	N	.	.	.	.	.	.	.	.	.	.	.	.	.	.	.	.	.	0.163	0.305	T	.	.	.	.	.	.	.	.	.	.	.	.	.	.	.	.	.	.	.	.	.	.	.	.	.	.	0.214	0.026	T	.;	.;	-0.245	0.026	0.409	0.682	0.086	0.025	0.07	N	.	.	.	.	.	.	.	0.996	0.343	0.086	0.022	0	0.053	0.112	2.74	-5.48	0.024	-0.667	0.054	-0.289	0.076	0	0.064	0	0.019	12.681	0.563	.	.	.	.	0	0	0	0	.	.
chr3	11037575	G	A	chr3:11037575:G:A	chr3:11079261:G:A	GGC-A	0.00950528	3UTR	ENST00000646702.1	16	2744	1800	.	.	.	.	.	.	.	.	.	.	.	Non-coding	.	.	.	.	.	.	.	.	.	.	.	.	.	.	.	.	.	1	0.09	N	.	.	.	.	.	.	.	.	.	.	.	.	.	.	.	.	.	0.072	0.107	T	.	.	.	.	.	.	.	.	.	.	.	.	.	.	.	.	.	.	.	.	.	.	.	.	.	.	0.227	0.03	T	.;	.;	0.078	0.048	1.902	0.784	0.123	0.015	0.051	N	.	.	.	.	.	.	.	0.838	0.248	0.086	0.022	0	0.053	0.112	2.74	-2.88	0.053	-0.291	0.084	-0.32	0.071	0	0.064	0	0.019	0.217	0.002	.	.	.	.	0	0	0	0	.	.
chr3	11037575	G	C	chr3:11037575:G:C	chr3:11079261:G:C	GGC-C	0.00254472	3UTR	ENST00000646702.1	16	2744	1800	.	.	.	.	.	.	.	.	.	.	.	Non-coding	.	.	.	.	.	.	.	.	.	.	.	.	.	.	.	.	.	1	0.09	N	.	.	.	.	.	.	.	.	.	.	.	.	.	.	.	.	.	0.072	0.108	T	.	.	.	.	.	.	.	.	.	.	.	.	.	.	.	.	.	.	.	.	.	.	.	.	.	.	0.203	0.023	T	.;	.;	0.041	0.045	1.616	0.581	0.059	0.018	0.056	N	.	.	.	.	.	.	.	0.838	0.248	0.086	0.022	0	0.053	0.112	2.74	-2.88	0.053	-0.291	0.084	-0.32	0.071	0	0.064	0	0.019	0.217	0.002	.	.	.	.	0	0	0	0	.	.
chr3	11037575	G	T	chr3:11037575:G:T	chr3:11079261:G:T	GGC-T	0.00464037	3UTR	ENST00000646702.1	16	2744	1800	.	.	.	.	.	.	.	.	.	.	.	Non-coding	.	.	.	.	.	.	.	.	.	.	.	.	.	.	.	.	.	1	0.09	N	.	.	.	.	.	.	.	.	.	.	.	.	.	.	.	.	.	0.072	0.107	T	.	.	.	.	.	.	.	.	.	.	.	.	.	.	.	.	.	.	.	.	.	.	.	.	.	.	0.199	0.022	T	.;	.;	0.029	0.044	1.529	0.714	0.096	0.008	0.031	N	.	.	.	.	.	.	.	0.838	0.248	0.086	0.022	0	0.053	0.112	2.74	-2.88	0.053	-0.291	0.084	-0.32	0.071	0	0.064	0	0.019	0.217	0.002	.	.	.	.	0	0	0	0	.	.
chr3	11037576	C	A	chr3:11037576:C:A	chr3:11079262:C:A	GCC-A	0.0035177	3UTR	ENST00000646702.1	16	2745	1800	.	.	.	.	.	.	.	.	.	.	.	Non-coding	.	.	.	.	.	.	.	.	.	.	.	.	.	.	.	.	.	1	0.09	N	.	.	.	.	.	.	.	.	.	.	.	.	.	.	.	.	.	0.097	0.175	T	.	.	.	.	.	.	.	.	.	.	.	.	.	.	.	.	.	.	.	.	.	.	.	.	.	.	0.178	0.018	T	.;	.;	0.544	0.096	6.958	0.7	0.091	0.061	0.12	N	.	.	.	.	.	.	.	0.742	0.232	0.086	0.022	0	0.053	0.112	2.74	1.79	0.24	0.448	0.214	0.069	0.152	0.002	0.153	0	0.019	5.063	0.139	.	.	.	.	0	0	0	0	.	.
chr3	11037576	C	G	chr3:11037576:C:G	chr3:11079262:C:G	GCC-G	0.00299379	3UTR	ENST00000646702.1	16	2745	1800	.	.	.	.	.	.	.	.	.	.	.	Non-coding	.	.	.	.	.	.	.	.	.	.	.	.	.	.	.	.	.	1	0.09	N	.	.	.	.	.	.	.	.	.	.	.	.	.	.	.	.	.	0.098	0.176	T	.	.	.	.	.	.	.	.	.	.	.	.	.	.	.	.	.	.	.	.	.	.	.	.	.	.	0.196	0.021	T	.;	.;	0.561	0.098	7.132	0.585	0.06	0.058	0.117	N	.	.	.	.	.	.	.	0.742	0.232	0.086	0.022	0	0.053	0.112	2.74	1.79	0.24	0.448	0.214	0.069	0.152	0.002	0.153	0	0.019	5.063	0.139	.	.	.	.	0	0	0	0	.	.
chr3	11037576	C	T	chr3:11037576:C:T	chr3:11079262:C:T	GCC-T	0.007709	3UTR	ENST00000646702.1	16	2745	1800	.	.	.	.	.	.	.	.	.	.	.	Non-coding	.	.	.	.	.	.	.	.	.	.	.	.	.	.	.	.	.	1	0.09	N	.	.	.	.	.	.	.	.	.	.	.	.	.	.	.	.	.	0.099	0.179	T	.	.	.	.	.	.	.	.	.	.	.	.	.	.	.	.	.	.	.	.	.	.	.	.	.	.	0.246	0.036	T	.;	.;	0.604	0.103	7.547	0.768	0.116	0.033	0.084	N	.	.	.	.	.	.	.	0.742	0.232	0.086	0.022	0	0.053	0.112	2.74	1.79	0.24	0.448	0.214	0.069	0.152	0.002	0.153	0	0.019	5.063	0.139	.	.	.	.	0	0	0	0	.	.
chr3	11037577	C	A	chr3:11037577:C:A	chr3:11079263:C:A	CCG-A	0.0035177	3UTR	ENST00000646702.1	16	2746	1800	.	.	.	.	.	.	.	.	.	.	.	Non-coding	.	.	.	.	.	.	.	.	.	.	.	.	.	.	.	.	.	.	.	.	.	.	.	.	.	.	.	.	.	.	.	.	.	.	.	.	.	.	.	.	.	.	.	.	.	.	.	.	.	.	.	.	.	.	.	.	.	.	.	.	.	.	.	.	.	.	.	.	.	.	.	.	.	.	.	.	.	.	.	.	.	.	.	.	.	.	.	.	.	.	.	.	.	.	.	.	.	.	.	.	.	.	.	.	.	.	.	.	.	.	0	0	0	0	.	.
chr3	11037577	C	G	chr3:11037577:C:G	chr3:11079263:C:G	CCG-G	0.00434099	3UTR	ENST00000646702.1	16	2746	1800	.	.	.	.	.	.	.	.	.	.	.	Non-coding	.	.	.	.	.	.	.	.	.	.	.	.	.	.	.	.	.	.	.	.	.	.	.	.	.	.	.	.	.	.	.	.	.	.	.	.	.	.	.	.	.	.	.	.	.	.	.	.	.	.	.	.	.	.	.	.	.	.	.	.	.	.	.	.	.	.	.	.	.	.	.	.	.	.	.	.	.	.	.	.	.	.	.	.	.	.	.	.	.	.	.	.	.	.	.	.	.	.	.	.	.	.	.	.	.	.	.	.	.	.	0	0	0	0	.	.
chr3	11037577	C	T	chr3:11037577:C:T	chr3:11079263:C:T	CCG-T	0.0586782	3UTR	ENST00000646702.1	16	2746	1800	.	.	.	.	.	.	.	.	.	.	.	Non-coding	.	.	.	.	.	.	.	.	.	.	.	.	.	.	.	.	.	.	.	.	.	.	.	.	.	.	.	.	.	.	.	.	.	.	.	.	.	.	.	.	.	.	.	.	.	.	.	.	.	.	.	.	.	.	.	.	.	.	.	.	.	.	.	.	.	.	.	.	.	.	.	.	.	.	.	.	.	.	.	.	.	.	.	.	.	.	.	.	.	.	.	.	.	.	.	.	.	.	.	.	.	.	.	.	.	.	.	.	.	.	0	0	0	0	.	.
chr3	11037578	G	A	chr3:11037578:G:A	chr3:11079264:G:A	CGC-A	0.0387696	3UTR	ENST00000646702.1	16	2747	1800	.	.	.	.	.	.	.	.	.	.	.	Non-coding	.	.	.	.	.	.	.	.	.	.	.	.	.	.	.	.	.	0.991	0.241	N	.	.	.	.	.	.	.	.	.	.	.	.	.	.	.	.	.	0.16	0.301	T	.	.	.	.	.	.	.	.	.	.	.	.	.	.	.	.	.	.	.	.	.	.	.	.	.	.	0.227	0.03	T	.;	.;	0.653	0.109	8.016	0.783	0.123	0.08	0.14	N	.	.	.	.	.	.	.	0.971	0.293	0.086	0.022	0	0.053	0.112	2.74	2.74	0.314	1.344	0.335	-0.215	0.093	0.005	0.17	0	0.019	9.077	0.357	.	.	.	.	0	0	0	0	.	.
chr3	11037578	G	C	chr3:11037578:G:C	chr3:11079264:G:C	CGC-C	0.00269441	3UTR	ENST00000646702.1	16	2747	1800	.	.	.	.	.	.	.	.	.	.	.	Non-coding	.	.	.	.	.	.	.	.	.	.	.	.	.	.	.	.	.	0.991	0.241	N	.	.	.	.	.	.	.	.	.	.	.	.	.	.	.	.	.	0.159	0.299	T	.	.	.	.	.	.	.	.	.	.	.	.	.	.	.	.	.	.	.	.	.	.	.	.	.	.	0.203	0.023	T	.;	.;	0.616	0.104	7.667	0.649	0.076	0.109	0.163	N	.	.	.	.	.	.	.	0.971	0.293	0.086	0.022	0	0.053	0.112	2.74	2.74	0.314	1.344	0.335	-0.215	0.093	0.005	0.17	0	0.019	9.077	0.357	.	.	.	.	0	0	0	0	.	.
chr3	11037578	G	T	chr3:11037578:G:T	chr3:11079264:G:T	CGC-T	0.00336801	3UTR	ENST00000646702.1	16	2747	1800	.	.	.	.	.	.	.	.	.	.	.	Non-coding	.	.	.	.	.	.	.	.	.	.	.	.	.	.	.	.	.	0.989	0.244	N	.	.	.	.	.	.	.	.	.	.	.	.	.	.	.	.	.	0.159	0.298	T	.	.	.	.	.	.	.	.	.	.	.	.	.	.	.	.	.	.	.	.	.	.	.	.	.	.	0.199	0.022	T	.;	.;	0.604	0.103	7.55	0.73	0.102	0.092	0.15	N	.	.	.	.	.	.	.	0.971	0.293	0.086	0.022	0	0.053	0.112	2.74	2.74	0.314	1.344	0.335	-0.215	0.093	0.005	0.17	0	0.019	9.077	0.357	.	.	.	.	0	0	0	0	.	.
chr3	11037579	C	A	chr3:11037579:C:A	chr3:11079265:C:A	GCT-A	0.0021705	3UTR	ENST00000646702.1	16	2748	1800	.	.	.	.	.	.	.	.	.	.	.	Non-coding	.	.	.	.	.	.	.	.	.	.	.	.	.	.	.	.	.	1	0.09	N	.	.	.	.	.	.	.	.	.	.	.	.	.	.	.	.	.	0.11	0.205	T	.	.	.	.	.	.	.	.	.	.	.	.	.	.	.	.	.	.	.	.	.	.	.	.	.	.	0.178	0.018	T	.;	.;	0.362	0.076	5.003	0.645	0.075	0.044	0.1	N	.	.	.	.	.	.	.	0.72	0.229	0.086	0.022	0	0.053	0.112	2.5	1.6	0.227	0.073	0.145	0.081	0.157	0.002	0.153	0.001	0.051	4.505	0.113	.	.	.	.	0	0	0	0	.	.
chr3	11037579	C	G	chr3:11037579:C:G	chr3:11079265:C:G	GCT-G	0.00314348	3UTR	ENST00000646702.1	16	2748	1800	.	.	.	.	.	.	.	.	.	.	.	Non-coding	.	.	.	.	.	.	.	.	.	.	.	.	.	.	.	.	.	1	0.09	N	.	.	.	.	.	.	.	.	.	.	.	.	.	.	.	.	.	0.11	0.206	T	.	.	.	.	.	.	.	.	.	.	.	.	.	.	.	.	.	.	.	.	.	.	.	.	.	.	0.196	0.021	T	.;	.;	0.379	0.078	5.197	0.538	0.05	0.047	0.104	N	.	.	.	.	.	.	.	0.72	0.229	0.086	0.022	0	0.053	0.112	2.5	1.6	0.227	0.073	0.145	0.081	0.157	0.002	0.153	0.001	0.051	4.505	0.113	.	.	.	.	0	0	0	0	.	.
chr3	11037579	C	T	chr3:11037579:C:T	chr3:11079265:C:T	GCT-T	0.00958012	3UTR	ENST00000646702.1	16	2748	1800	.	.	.	.	.	.	.	.	.	.	.	Non-coding	.	.	.	.	.	.	.	.	.	.	.	.	.	.	.	.	.	1	0.09	N	.	.	.	.	.	.	.	.	.	.	.	.	.	.	.	.	.	0.111	0.209	T	.	.	.	.	.	.	.	.	.	.	.	.	.	.	.	.	.	.	.	.	.	.	.	.	.	.	0.246	0.036	T	.;	.;	0.422	0.083	5.666	0.711	0.095	0.011	0.041	N	.	.	.	.	.	.	.	0.72	0.229	0.086	0.022	0	0.053	0.112	2.5	1.6	0.227	0.073	0.145	0.081	0.157	0.002	0.153	0.001	0.051	4.505	0.113	.	.	.	.	0	0	0	0	.	.
chr3	11037580	T	A	chr3:11037580:T:A	chr3:11079266:T:A	CTT-A	0.00119751	3UTR	ENST00000646702.1	16	2749	1800	.	.	.	.	.	.	.	.	.	.	.	Non-coding	.	.	.	.	.	.	.	.	.	.	.	.	.	.	.	.	.	.	.	.	.	.	.	.	.	.	.	.	.	.	.	.	.	.	.	.	.	.	.	.	.	.	.	.	.	.	.	.	.	.	.	.	.	.	.	.	.	.	.	.	.	.	.	.	.	.	.	.	.	.	.	.	.	.	.	.	.	.	.	.	.	.	.	.	.	.	.	.	.	.	.	.	.	.	.	.	.	.	.	.	.	.	.	.	.	.	.	.	.	.	0	0	0	0	.	.
chr3	11037580	T	C	chr3:11037580:T:C	chr3:11079266:T:C	CTT-C	0.00516428	3UTR	ENST00000646702.1	16	2749	1800	.	.	.	.	.	.	.	.	.	.	.	Non-coding	.	.	.	.	.	.	.	.	.	.	.	.	.	.	.	.	.	.	.	.	.	.	.	.	.	.	.	.	.	.	.	.	.	.	.	.	.	.	.	.	.	.	.	.	.	.	.	.	.	.	.	.	.	.	.	.	.	.	.	.	.	.	.	.	.	.	.	.	.	.	.	.	.	.	.	.	.	.	.	.	.	.	.	.	.	.	.	.	.	.	.	.	.	.	.	.	.	.	.	.	.	.	.	.	.	.	.	.	.	.	0	0	0	0	.	.
chr3	11037580	T	G	chr3:11037580:T:G	chr3:11079266:T:G	CTT-G	0.00261956	3UTR	ENST00000646702.1	16	2749	1800	.	.	.	.	.	.	.	.	.	.	.	Non-coding	.	.	.	.	.	.	.	.	.	.	.	.	.	.	.	.	.	.	.	.	.	.	.	.	.	.	.	.	.	.	.	.	.	.	.	.	.	.	.	.	.	.	.	.	.	.	.	.	.	.	.	.	.	.	.	.	.	.	.	.	.	.	.	.	.	.	.	.	.	.	.	.	.	.	.	.	.	.	.	.	.	.	.	.	.	.	.	.	.	.	.	.	.	.	.	.	.	.	.	.	.	.	.	.	.	.	.	.	.	.	0	0	0	0	.	.
chr3	11037581	T	A	chr3:11037581:T:A	chr3:11079267:T:A	TTC-A	0.000823292	3UTR	ENST00000646702.1	16	2750	1800	.	.	.	.	.	.	.	.	.	.	.	Non-coding	.	.	.	.	.	.	.	.	.	.	.	.	.	.	.	.	.	1	0.09	N	.	.	.	.	.	.	.	.	.	.	.	.	.	.	.	.	.	0.101	0.183	T	.	.	.	.	.	.	.	.	.	.	.	.	.	.	.	.	.	.	.	.	.	.	.	.	.	.	0.141	0.011	T	.;	.;	0.363	0.076	5.016	0.65	0.077	0.043	0.098	N	.	.	.	.	.	.	.	0.652	0.222	0.086	0.022	0	0.053	0.112	3.54	1.16	0.199	0.119	0.155	0.077	0.156	0	0.064	0	0.019	4.821	0.128	.	.	.	.	0	0	0	0	.	.
chr3	11037581	T	C	chr3:11037581:T:C	chr3:11079267:T:C	TTC-C	0.00344286	3UTR	ENST00000646702.1	16	2750	1800	.	.	.	.	.	.	.	.	.	.	.	Non-coding	.	.	.	.	.	.	.	.	.	.	.	.	.	.	.	.	.	1	0.09	N	.	.	.	.	.	.	.	.	.	.	.	.	.	.	.	.	.	0.102	0.186	T	.	.	.	.	.	.	.	.	.	.	.	.	.	.	.	.	.	.	.	.	.	.	.	.	.	.	0.15	0.013	T	.;	.;	0.412	0.082	5.557	0.486	0.041	0.018	0.057	N	.	.	.	.	.	.	.	0.652	0.222	0.086	0.022	0	0.053	0.112	3.54	1.16	0.199	0.119	0.155	0.077	0.156	0	0.064	0	0.019	4.821	0.128	.	.	.	.	0	0	0	0	.	.
chr3	11037581	T	G	chr3:11037581:T:G	chr3:11079267:T:G	TTC-G	0.00202081	3UTR	ENST00000646702.1	16	2750	1800	.	.	.	.	.	.	.	.	.	.	.	Non-coding	.	.	.	.	.	.	.	.	.	.	.	.	.	.	.	.	.	1	0.09	N	.	.	.	.	.	.	.	.	.	.	.	.	.	.	.	.	.	0.101	0.184	T	.	.	.	.	.	.	.	.	.	.	.	.	.	.	.	.	.	.	.	.	.	.	.	.	.	.	0.088	0.006	T	.;	.;	0.38	0.078	5.208	0.507	0.044	0.043	0.099	N	.	.	.	.	.	.	.	0.652	0.222	0.086	0.022	0	0.053	0.112	3.54	1.16	0.199	0.119	0.155	0.077	0.156	0	0.064	0	0.019	4.821	0.128	.	.	.	.	0	0	0	0	.	.
chr3	11037582	C	A	chr3:11037582:C:A	chr3:11079268:C:A	TCT-A	0.00306863	3UTR	ENST00000646702.1	16	2751	1800	.	.	.	.	.	.	.	.	.	.	.	Non-coding	.	.	.	.	.	.	.	.	.	.	.	.	.	.	.	.	.	1	0.09	N	.	.	.	.	.	.	.	.	.	.	.	.	.	.	.	.	.	0.104	0.191	T	.	.	.	.	.	.	.	.	.	.	.	.	.	.	.	.	.	.	.	.	.	.	.	.	.	.	0.223	0.029	T	.;	.;	0.289	0.069	4.163	0.622	0.069	0.031	0.081	N	.	.	.	.	.	.	.	0.7	0.227	0.086	0.022	0	0.053	0.112	3.54	1.67	0.231	0.389	0.205	-0.448	0.059	0	0.064	0	0.019	4.392	0.108	.	.	.	.	0	0	0	0	.	.
chr3	11037582	C	G	chr3:11037582:C:G	chr3:11079268:C:G	TCT-G	0.00456553	3UTR	ENST00000646702.1	16	2751	1800	.	.	.	.	.	.	.	.	.	.	.	Non-coding	.	.	.	.	.	.	.	.	.	.	.	.	.	.	.	.	.	1	0.09	N	.	.	.	.	.	.	.	.	.	.	.	.	.	.	.	.	.	0.104	0.192	T	.	.	.	.	.	.	.	.	.	.	.	.	.	.	.	.	.	.	.	.	.	.	.	.	.	.	0.183	0.019	T	.;	.;	0.306	0.07	4.364	0.481	0.04	0.044	0.1	N	.	.	.	.	.	.	.	0.7	0.227	0.086	0.022	0	0.053	0.112	3.54	1.67	0.231	0.389	0.205	-0.448	0.059	0	0.064	0	0.019	4.392	0.108	.	.	.	.	0	0	0	0	.	.
chr3	11037582	C	T	chr3:11037582:C:T	chr3:11079268:C:T	TCT-T	0.0063618	3UTR	ENST00000646702.1	16	2751	1800	.	.	.	.	.	.	.	.	.	.	.	Non-coding	.	.	.	.	.	.	.	.	.	.	.	.	.	.	.	.	.	1	0.09	N	.	.	.	.	.	.	.	.	.	.	.	.	.	.	.	.	.	0.105	0.195	T	.	.	.	.	.	.	.	.	.	.	.	.	.	.	.	.	.	.	.	.	.	.	.	.	.	.	0.247	0.036	T	.;	.;	0.349	0.075	4.85	0.719	0.098	0.03	0.078	N	.	.	.	.	.	.	.	0.7	0.227	0.086	0.022	0	0.053	0.112	3.54	1.67	0.231	0.389	0.205	-0.448	0.059	0	0.064	0	0.019	4.392	0.108	.	.	.	.	0	0	0	0	.	.
chr3	11037583	T	A	chr3:11037583:T:A	chr3:11079269:T:A	CTC-A	0.00157174	3UTR	ENST00000646702.1	16	2752	1800	.	.	.	.	.	.	.	.	.	.	.	Non-coding	.	.	.	.	.	.	.	.	.	.	.	.	.	.	.	.	.	.	.	.	.	.	.	.	.	.	.	.	.	.	.	.	.	.	.	.	.	.	.	.	.	.	.	.	.	.	.	.	.	.	.	.	.	.	.	.	.	.	.	.	.	.	.	.	.	.	.	.	.	.	.	.	.	.	.	.	.	.	.	.	.	.	.	.	.	.	.	.	.	.	.	.	.	.	.	.	.	.	.	.	.	.	.	.	.	.	.	.	.	.	0	0	0	0	.	.
chr3	11037583	T	C	chr3:11037583:T:C	chr3:11079269:T:C	CTC-C	0.00396677	3UTR	ENST00000646702.1	16	2752	1800	.	.	.	.	.	.	.	.	.	.	.	Non-coding	.	.	.	.	.	.	.	.	.	.	.	.	.	.	.	.	.	.	.	.	.	.	.	.	.	.	.	.	.	.	.	.	.	.	.	.	.	.	.	.	.	.	.	.	.	.	.	.	.	.	.	.	.	.	.	.	.	.	.	.	.	.	.	.	.	.	.	.	.	.	.	.	.	.	.	.	.	.	.	.	.	.	.	.	.	.	.	.	.	.	.	.	.	.	.	.	.	.	.	.	.	.	.	.	.	.	.	.	.	.	0	0	0	0	.	.
chr3	11037583	T	G	chr3:11037583:T:G	chr3:11079269:T:G	CTC-G	0.00104783	3UTR	ENST00000646702.1	16	2752	1800	.	.	.	.	.	.	.	.	.	.	.	Non-coding	.	.	.	.	.	.	.	.	.	.	.	.	.	.	.	.	.	.	.	.	.	.	.	.	.	.	.	.	.	.	.	.	.	.	.	.	.	.	.	.	.	.	.	.	.	.	.	.	.	.	.	.	.	.	.	.	.	.	.	.	.	.	.	.	.	.	.	.	.	.	.	.	.	.	.	.	.	.	.	.	.	.	.	.	.	.	.	.	.	.	.	.	.	.	.	.	.	.	.	.	.	.	.	.	.	.	.	.	.	.	0	0	0	0	.	.
chr3	11037584	C	A	chr3:11037584:C:A	chr3:11079270:C:A	TCC-A	0.00254472	3UTR	ENST00000646702.1	16	2753	1800	.	.	.	.	.	.	.	.	.	.	.	Non-coding	.	.	.	.	.	.	.	.	.	.	.	.	.	.	.	.	.	1	0.09	N	.	.	.	.	.	.	.	.	.	.	.	.	.	.	.	.	.	0.11	0.204	T	.	.	.	.	.	.	.	.	.	.	.	.	.	.	.	.	.	.	.	.	.	.	.	.	.	.	0.218	0.027	T	.;	.;	0.335	0.073	4.688	0.493	0.042	0.025	0.07	N	.	.	.	.	.	.	.	0.849	0.25	0.086	0.022	0	0.053	0.112	3.54	2.54	0.297	0.101	0.151	0.018	0.142	0	0.064	0	0.019	5.091	0.14	.	.	.	.	0	0	0	0	.	.
chr3	11037584	C	G	chr3:11037584:C:G	chr3:11079270:C:G	TCC-G	0.00359254	3UTR	ENST00000646702.1	16	2753	1800	.	.	.	.	.	.	.	.	.	.	.	Non-coding	.	.	.	.	.	.	.	.	.	.	.	.	.	.	.	.	.	1	0.09	N	.	.	.	.	.	.	.	.	.	.	.	.	.	.	.	.	.	0.11	0.205	T	.	.	.	.	.	.	.	.	.	.	.	.	.	.	.	.	.	.	.	.	.	.	.	.	.	.	0.212	0.026	T	.;	.;	0.352	0.075	4.886	0.378	0.025	0.036	0.088	N	.	.	.	.	.	.	.	0.849	0.25	0.086	0.022	0	0.053	0.112	3.54	2.54	0.297	0.101	0.151	0.018	0.142	0	0.064	0	0.019	5.091	0.14	.	.	.	.	0	0	0	0	.	.
chr3	11037584	C	T	chr3:11037584:C:T	chr3:11079270:C:T	TCC-T	0.00913105	3UTR	ENST00000646702.1	16	2753	1800	.	.	.	.	.	.	.	.	.	.	.	Non-coding	.	.	.	.	.	.	.	.	.	.	.	.	.	.	.	.	.	1	0.09	N	.	.	.	.	.	.	.	.	.	.	.	.	.	.	.	.	.	0.106	0.196	T	.	.	.	.	.	.	.	.	.	.	.	.	.	.	.	.	.	.	.	.	.	.	.	.	.	.	0.229	0.031	T	.;	.;	0.394	0.08	5.361	0.564	0.056	0.019	0.059	N	.	.	.	.	.	.	.	0.849	0.25	0.086	0.022	0	0.053	0.112	3.54	2.54	0.297	0.101	0.151	0.018	0.142	0	0.064	0	0.019	5.091	0.14	.	.	.	.	0	0	0	0	.	.
chr3	11037585	C	A	chr3:11037585:C:A	chr3:11079271:C:A	CCT-A	0.00209565	3UTR	ENST00000646702.1	16	2754	1800	.	.	.	.	.	.	.	.	.	.	.	Non-coding	.	.	.	.	.	.	.	.	.	.	.	.	.	.	.	.	.	1	0.09	N	.	.	.	.	.	.	.	.	.	.	.	.	.	.	.	.	.	0.095	0.168	T	.	.	.	.	.	.	.	.	.	.	.	.	.	.	.	.	.	.	.	.	.	.	.	.	.	.	0.16	0.014	T	.;	.;	-0.642	0.012	0.059	0.669	0.082	0.003	0.017	N	.	.	.	.	.	.	.	1	0.411	0.086	0.022	0	0.053	0.112	3.54	-7.08	0.014	-1.704	0.02	-0.69	0.04	0	0.064	0	0.019	7.379	0.26	.	.	.	.	0	0	0	0	.	.
chr3	11037585	C	G	chr3:11037585:C:G	chr3:11079271:C:G	CCT-G	0.00471522	3UTR	ENST00000646702.1	16	2754	1800	.	.	.	.	.	.	.	.	.	.	.	Non-coding	.	.	.	.	.	.	.	.	.	.	.	.	.	.	.	.	.	1	0.09	N	.	.	.	.	.	.	.	.	.	.	.	.	.	.	.	.	.	0.095	0.169	T	.	.	.	.	.	.	.	.	.	.	.	.	.	.	.	.	.	.	.	.	.	.	.	.	.	.	0.196	0.022	T	.;	.;	-0.625	0.012	0.064	0.559	0.054	0.004	0.019	N	.	.	.	.	.	.	.	1	0.411	0.086	0.022	0	0.053	0.112	3.54	-7.08	0.014	-1.704	0.02	-0.69	0.04	0	0.064	0	0.019	7.379	0.26	.	.	.	.	0	0	0	0	.	.
chr3	11037585	C	T	chr3:11037585:C:T	chr3:11079271:C:T	CCT-T	0.0114512	3UTR	ENST00000646702.1	16	2754	1800	.	.	.	.	.	.	.	.	.	.	.	Non-coding	.	.	.	.	.	.	.	.	.	.	.	.	.	.	.	.	.	1	0.09	N	.	.	.	.	.	.	.	.	.	.	.	.	.	.	.	.	.	0.096	0.173	T	.	.	.	.	.	.	.	.	.	.	.	.	.	.	.	.	.	.	.	.	.	.	.	.	.	.	0.278	0.048	T	.;	.;	-0.563	0.014	0.087	0.737	0.104	0.009	0.035	N	.	.	.	.	.	.	.	1	0.411	0.086	0.022	0	0.053	0.112	3.54	-7.08	0.014	-1.704	0.02	-0.69	0.04	0	0.064	0	0.019	7.379	0.26	.	.	.	.	0	0	0	0	.	.
chr3	11037586	T	A	chr3:11037586:T:A	chr3:11079272:T:A	CTG-A	0.00209565	3UTR	ENST00000646702.1	16	2755	1800	.	.	.	.	.	.	.	.	.	.	.	Non-coding	.	.	.	.	.	.	.	.	.	.	.	.	.	.	.	.	.	.	.	.	.	.	.	.	.	.	.	.	.	.	.	.	.	.	.	.	.	.	.	.	.	.	.	.	.	.	.	.	.	.	.	.	.	.	.	.	.	.	.	.	.	.	.	.	.	.	.	.	.	.	.	.	.	.	.	.	.	.	.	.	.	.	.	.	.	.	.	.	.	.	.	.	.	.	.	.	.	.	.	.	.	.	.	.	.	.	.	.	.	.	0	0	0	0	.	.
chr3	11037586	T	C	chr3:11037586:T:C	chr3:11079272:T:C	CTG-C	0.0117506	3UTR	ENST00000646702.1	16	2755	1800	.	.	.	.	.	.	.	.	.	.	.	Non-coding	.	.	.	.	.	.	.	.	.	.	.	.	.	.	.	.	.	.	.	.	.	.	.	.	.	.	.	.	.	.	.	.	.	.	.	.	.	.	.	.	.	.	.	.	.	.	.	.	.	.	.	.	.	.	.	.	.	.	.	.	.	.	.	.	.	.	.	.	.	.	.	.	.	.	.	.	.	.	.	.	.	.	.	.	.	.	.	.	.	.	.	.	.	.	.	.	.	.	.	.	.	.	.	.	.	.	.	.	.	.	0	0	0	0	.	.
chr3	11037586	T	G	chr3:11037586:T:G	chr3:11079272:T:G	CTG-G	0.00359254	3UTR	ENST00000646702.1	16	2755	1800	.	.	.	.	.	.	.	.	.	.	.	Non-coding	.	.	.	.	.	.	.	.	.	.	.	.	.	.	.	.	.	.	.	.	.	.	.	.	.	.	.	.	.	.	.	.	.	.	.	.	.	.	.	.	.	.	.	.	.	.	.	.	.	.	.	.	.	.	.	.	.	.	.	.	.	.	.	.	.	.	.	.	.	.	.	.	.	.	.	.	.	.	.	.	.	.	.	.	.	.	.	.	.	.	.	.	.	.	.	.	.	.	.	.	.	.	.	.	.	.	.	.	.	.	0	0	0	0	.	.
chr3	11037587	G	A	chr3:11037587:G:A	chr3:11079273:G:A	TGC-A	0.00755931	3UTR	ENST00000646702.1	16	2756	1800	.	.	.	.	.	.	.	.	.	.	.	Non-coding	.	.	.	.	.	.	.	.	.	.	.	.	.	.	.	.	.	1	0.09	N	.	.	.	.	.	.	.	.	.	.	.	.	.	.	.	.	.	0.108	0.2	T	.	.	.	.	.	.	.	.	.	.	.	.	.	.	.	.	.	.	.	.	.	.	.	.	.	.	0.227	0.03	T	.;	.;	0.443	0.085	5.903	0.693	0.089	0.052	0.11	N	.	.	.	.	.	.	.	0.668	0.223	0.086	0.022	0	0.053	0.112	3.21	1.31	0.208	0.615	0.24	-0.294	0.075	0.009	0.182	0	0.019	3.964	0.089	.	.	.	.	0	0	0	0	.	.
chr3	11037587	G	C	chr3:11037587:G:C	chr3:11079273:G:C	TGC-C	0.00269441	3UTR	ENST00000646702.1	16	2756	1800	.	.	.	.	.	.	.	.	.	.	.	Non-coding	.	.	.	.	.	.	.	.	.	.	.	.	.	.	.	.	.	1	0.09	N	.	.	.	.	.	.	.	.	.	.	.	.	.	.	.	.	.	0.107	0.198	T	.	.	.	.	.	.	.	.	.	.	.	.	.	.	.	.	.	.	.	.	.	.	.	.	.	.	0.203	0.023	T	.;	.;	0.407	0.081	5.502	0.499	0.043	0.068	0.128	N	.	.	.	.	.	.	.	0.668	0.223	0.086	0.022	0	0.053	0.112	3.21	1.31	0.208	0.615	0.24	-0.294	0.075	0.009	0.182	0	0.019	3.964	0.089	.	.	.	.	0	0	0	0	.	.
chr3	11037587	G	T	chr3:11037587:G:T	chr3:11079273:G:T	TGC-T	0.00291894	3UTR	ENST00000646702.1	16	2756	1800	.	.	.	.	.	.	.	.	.	.	.	Non-coding	.	.	.	.	.	.	.	.	.	.	.	.	.	.	.	.	.	1	0.09	N	.	.	.	.	.	.	.	.	.	.	.	.	.	.	.	.	.	0.106	0.197	T	.	.	.	.	.	.	.	.	.	.	.	.	.	.	.	.	.	.	.	.	.	.	.	.	.	.	0.199	0.022	T	.;	.;	0.395	0.08	5.367	0.588	0.061	0.057	0.116	N	.	.	.	.	.	.	.	0.668	0.223	0.086	0.022	0	0.053	0.112	3.21	1.31	0.208	0.615	0.24	-0.294	0.075	0.009	0.182	0	0.019	3.964	0.089	.	.	.	.	0	0	0	0	.	.
chr3	11037588	C	A	chr3:11037588:C:A	chr3:11079274:C:A	GCA-A	0.0028441	3UTR	ENST00000646702.1	16	2757	1800	.	.	.	.	.	.	.	.	.	.	.	Non-coding	.	.	.	.	.	.	.	.	.	.	.	.	.	.	.	.	.	1	0.09	N	.	.	.	.	.	.	.	.	.	.	.	.	.	.	.	.	.	0.12	0.227	T	.	.	.	.	.	.	.	.	.	.	.	.	.	.	.	.	.	.	.	.	.	.	.	.	.	.	0.183	0.019	T	.;	.;	0.538	0.096	6.896	0.625	0.07	0.063	0.123	N	.	.	.	.	.	.	.	0.616	0.218	0.086	0.022	0	0.053	0.112	3.5	0.477	0.16	0.84	0.273	0.045	0.147	0.012	0.187	0	0.019	5.496	0.161	.	.	.	.	0	0	0	0	.	.
chr3	11037588	C	G	chr3:11037588:C:G	chr3:11079274:C:G	GCA-G	0.00254472	3UTR	ENST00000646702.1	16	2757	1800	.	.	.	.	.	.	.	.	.	.	.	Non-coding	.	.	.	.	.	.	.	.	.	.	.	.	.	.	.	.	.	1	0.09	N	.	.	.	.	.	.	.	.	.	.	.	.	.	.	.	.	.	0.12	0.228	T	.	.	.	.	.	.	.	.	.	.	.	.	.	.	.	.	.	.	.	.	.	.	.	.	.	.	0.196	0.021	T	.;	.;	0.555	0.097	7.07	0.506	0.044	0.043	0.099	N	.	.	.	.	.	.	.	0.616	0.218	0.086	0.022	0	0.053	0.112	3.5	0.477	0.16	0.84	0.273	0.045	0.147	0.012	0.187	0	0.019	5.496	0.161	.	.	.	.	0	0	0	0	.	.
chr3	11037588	C	T	chr3:11037588:C:T	chr3:11079274:C:T	GCA-T	0.00681087	3UTR	ENST00000646702.1	16	2757	1800	.	.	.	.	.	.	.	.	.	.	.	Non-coding	.	.	.	.	.	.	.	.	.	.	.	.	.	.	.	.	.	1	0.09	N	.	.	.	.	.	.	.	.	.	.	.	.	.	.	.	.	.	0.121	0.23	T	.	.	.	.	.	.	.	.	.	.	.	.	.	.	.	.	.	.	.	.	.	.	.	.	.	.	0.246	0.036	T	.;	.;	0.597	0.102	7.488	0.719	0.098	0.05	0.107	N	.	.	.	.	.	.	.	0.616	0.218	0.086	0.022	0	0.053	0.112	3.5	0.477	0.16	0.84	0.273	0.045	0.147	0.012	0.187	0	0.019	5.496	0.161	.	.	.	.	0	0	0	0	.	.
chr3	11037589	A	C	chr3:11037589:A:C	chr3:11079275:A:C	CAG-C	0.00299379	3UTR	ENST00000646702.1	16	2758	1800	.	.	.	.	.	.	.	.	.	.	.	Non-coding	.	.	.	.	.	.	.	.	.	.	.	.	.	.	.	.	.	.	.	.	.	.	.	.	.	.	.	.	.	.	.	.	.	.	.	.	.	.	.	.	.	.	.	.	.	.	.	.	.	.	.	.	.	.	.	.	.	.	.	.	.	.	.	.	.	.	.	.	.	.	.	.	.	.	.	.	.	.	.	.	.	.	.	.	.	.	.	.	.	.	.	.	.	.	.	.	.	.	.	.	.	.	.	.	.	.	.	.	.	.	0	0	0	0	.	.
chr3	11037589	A	G	chr3:11037589:A:G	chr3:11079275:A:G	CAG-G	0.0107028	3UTR	ENST00000646702.1	16	2758	1800	.	.	.	.	.	.	.	.	.	.	.	Non-coding	.	.	.	.	.	.	.	.	.	.	.	.	.	.	.	.	.	.	.	.	.	.	.	.	.	.	.	.	.	.	.	.	.	.	.	.	.	.	.	.	.	.	.	.	.	.	.	.	.	.	.	.	.	.	.	.	.	.	.	.	.	.	.	.	.	.	.	.	.	.	.	.	.	.	.	.	.	.	.	.	.	.	.	.	.	.	.	.	.	.	.	.	.	.	.	.	.	.	.	.	.	.	.	.	.	.	.	.	.	.	0	0	0	0	.	.
chr3	11037589	A	T	chr3:11037589:A:T	chr3:11079275:A:T	CAG-T	0.00157174	3UTR	ENST00000646702.1	16	2758	1800	.	.	.	.	.	.	.	.	.	.	.	Non-coding	.	.	.	.	.	.	.	.	.	.	.	.	.	.	.	.	.	.	.	.	.	.	.	.	.	.	.	.	.	.	.	.	.	.	.	.	.	.	.	.	.	.	.	.	.	.	.	.	.	.	.	.	.	.	.	.	.	.	.	.	.	.	.	.	.	.	.	.	.	.	.	.	.	.	.	.	.	.	.	.	.	.	.	.	.	.	.	.	.	.	.	.	.	.	.	.	.	.	.	.	.	.	.	.	.	.	.	.	.	.	0	0	0	0	.	.
chr3	11037590	G	A	chr3:11037590:G:A	chr3:11079276:G:A	AGT-A	0.00688571	3UTR	ENST00000646702.1	16	2759	1800	.	.	.	.	.	.	.	.	.	.	.	Non-coding	.	.	.	.	.	.	.	.	.	.	.	.	.	.	.	.	.	1	0.09	N	.	.	.	.	.	.	.	.	.	.	.	.	.	.	.	.	.	0.1	0.181	T	.	.	.	.	.	.	.	.	.	.	.	.	.	.	.	.	.	.	.	.	.	.	.	.	.	.	0.205	0.024	T	.;	.;	-0.361	0.021	0.232	0.745	0.107	0.006	0.027	N	.	.	.	.	.	.	.	1	0.42	0.086	0.022	0	0.053	0.112	3.5	-6.99	0.014	-1.1	0.035	-0.222	0.091	0	0.064	0	0.019	6.152	0.195	.	.	.	.	0	0	0	0	.	.
chr3	11037590	G	C	chr3:11037590:G:C	chr3:11079276:G:C	AGT-C	0.00261956	3UTR	ENST00000646702.1	16	2759	1800	.	.	.	.	.	.	.	.	.	.	.	Non-coding	.	.	.	.	.	.	.	.	.	.	.	.	.	.	.	.	.	1	0.09	N	.	.	.	.	.	.	.	.	.	.	.	.	.	.	.	.	.	0.099	0.179	T	.	.	.	.	.	.	.	.	.	.	.	.	.	.	.	.	.	.	.	.	.	.	.	.	.	.	0.218	0.027	T	.;	.;	-0.391	0.019	0.2	0.558	0.054	0.016	0.052	N	.	.	.	.	.	.	.	1	0.42	0.086	0.022	0	0.053	0.112	3.5	-6.99	0.014	-1.1	0.035	-0.222	0.091	0	0.064	0	0.019	6.152	0.195	.	.	.	.	0	0	0	0	.	.
chr3	11037590	G	T	chr3:11037590:G:T	chr3:11079276:G:T	AGT-T	0.00164658	3UTR	ENST00000646702.1	16	2759	1800	.	.	.	.	.	.	.	.	.	.	.	Non-coding	.	.	.	.	.	.	.	.	.	.	.	.	.	.	.	.	.	1	0.09	N	.	.	.	.	.	.	.	.	.	.	.	.	.	.	.	.	.	0.099	0.178	T	.	.	.	.	.	.	.	.	.	.	.	.	.	.	.	.	.	.	.	.	.	.	.	.	.	.	0.221	0.028	T	.;	.;	-0.406	0.019	0.186	0.656	0.078	0.017	0.054	N	.	.	.	.	.	.	.	1	0.42	0.086	0.022	0	0.053	0.112	3.5	-6.99	0.014	-1.1	0.035	-0.222	0.091	0	0.064	0	0.019	6.152	0.195	.	.	.	.	0	0	0	0	.	.
chr3	11037591	T	A	chr3:11037591:T:A	chr3:11079277:T:A	GTC-A	0.000673602	3UTR	ENST00000646702.1	16	2760	1800	.	.	.	.	.	.	.	.	.	.	.	Non-coding	.	.	.	.	.	.	.	.	.	.	.	.	.	.	.	.	.	1	0.09	N	.	.	.	.	.	.	.	.	.	.	.	.	.	.	.	.	.	0.101	0.185	T	.	.	.	.	.	.	.	.	.	.	.	.	.	.	.	.	.	.	.	.	.	.	.	.	.	.	0.252	0.039	T	.;	.;	0.363	0.076	5.009	0.6	0.064	0.033	0.083	N	.	.	.	.	.	.	.	0.618	0.219	0.086	0.022	0	0.053	0.112	2.96	0.483	0.16	0.003	0.13	-0.848	0.03	0	0.064	0	0.019	3.229	0.063	.	.	.	.	0	0	0	0	.	.
chr3	11037591	T	C	chr3:11037591:T:C	chr3:11079277:T:C	GTC-C	0.00254472	3UTR	ENST00000646702.1	16	2760	1800	.	.	.	.	.	.	.	.	.	.	.	Non-coding	.	.	.	.	.	.	.	.	.	.	.	.	.	.	.	.	.	1	0.09	N	.	.	.	.	.	.	.	.	.	.	.	.	.	.	.	.	.	0.098	0.177	T	.	.	.	.	.	.	.	.	.	.	.	.	.	.	.	.	.	.	.	.	.	.	.	.	.	.	0.138	0.011	T	.;	.;	0.411	0.082	5.55	0.331	0.02	0.024	0.067	N	.	.	.	.	.	.	.	0.618	0.219	0.086	0.022	0	0.053	0.112	2.96	0.483	0.16	0.003	0.13	-0.848	0.03	0	0.064	0	0.019	3.229	0.063	.	.	.	.	0	0	0	0	.	.
chr3	11037591	T	G	chr3:11037591:T:G	chr3:11079277:T:G	GTC-G	0.00112267	3UTR	ENST00000646702.1	16	2760	1800	.	.	.	.	.	.	.	.	.	.	.	Non-coding	.	.	.	.	.	.	.	.	.	.	.	.	.	.	.	.	.	1	0.09	N	.	.	.	.	.	.	.	.	.	.	.	.	.	.	.	.	.	0.102	0.186	T	.	.	.	.	.	.	.	.	.	.	.	.	.	.	.	.	.	.	.	.	.	.	.	.	.	.	0.09	0.007	T	.;	.;	0.38	0.078	5.201	0.387	0.026	0.032	0.082	N	.	.	.	.	.	.	.	0.618	0.219	0.086	0.022	0	0.053	0.112	2.96	0.483	0.16	0.003	0.13	-0.848	0.03	0	0.064	0	0.019	3.229	0.063	.	.	.	.	0	0	0	0	.	.
chr3	11037592	C	A	chr3:11037592:C:A	chr3:11079278:C:A	TCT-A	0.00306863	3UTR	ENST00000646702.1	16	2761	1800	.	.	.	.	.	.	.	.	.	.	.	Non-coding	.	.	.	.	.	.	.	.	.	.	.	.	.	.	.	.	.	.	.	.	.	.	.	.	.	.	.	.	.	.	.	.	.	.	.	.	.	.	.	.	.	.	.	.	.	.	.	.	.	.	.	.	.	.	.	.	.	.	.	.	.	.	.	.	.	.	.	.	.	.	.	.	.	.	.	.	.	.	.	.	.	.	.	.	.	.	.	.	.	.	.	.	.	.	.	.	.	.	.	.	.	.	.	.	.	.	.	.	.	.	0	0	0	0	.	.
chr3	11037592	C	G	chr3:11037592:C:G	chr3:11079278:C:G	TCT-G	0.00456553	3UTR	ENST00000646702.1	16	2761	1800	.	.	.	.	.	.	.	.	.	.	.	Non-coding	.	.	.	.	.	.	.	.	.	.	.	.	.	.	.	.	.	.	.	.	.	.	.	.	.	.	.	.	.	.	.	.	.	.	.	.	.	.	.	.	.	.	.	.	.	.	.	.	.	.	.	.	.	.	.	.	.	.	.	.	.	.	.	.	.	.	.	.	.	.	.	.	.	.	.	.	.	.	.	.	.	.	.	.	.	.	.	.	.	.	.	.	.	.	.	.	.	.	.	.	.	.	.	.	.	.	.	.	.	.	0	0	0	0	.	.
chr3	11037592	C	T	chr3:11037592:C:T	chr3:11079278:C:T	TCT-T	0.0063618	3UTR	ENST00000646702.1	16	2761	1800	.	.	.	.	.	.	.	.	.	.	.	Non-coding	.	.	.	.	.	.	.	.	.	.	.	.	.	.	.	.	.	.	.	.	.	.	.	.	.	.	.	.	.	.	.	.	.	.	.	.	.	.	.	.	.	.	.	.	.	.	.	.	.	.	.	.	.	.	.	.	.	.	.	.	.	.	.	.	.	.	.	.	.	.	.	.	.	.	.	.	.	.	.	.	.	.	.	.	.	.	.	.	.	.	.	.	.	.	.	.	.	.	.	.	.	.	.	.	.	.	.	.	.	.	0	0	0	0	.	.
chr3	11037593	T	A	chr3:11037593:T:A	chr3:11079279:T:A	CTG-A	0.00209565	3UTR	ENST00000646702.1	16	2762	1800	.	.	.	.	.	.	.	.	.	.	.	Non-coding	.	.	.	.	.	.	.	.	.	.	.	.	.	.	.	.	.	1	0.09	N	.	.	.	.	.	.	.	.	.	.	.	.	.	.	.	.	.	0.083	0.137	T	.	.	.	.	.	.	.	.	.	.	.	.	.	.	.	.	.	.	.	.	.	.	.	.	.	.	0.152	0.013	T	.;	.;	-0.366	0.021	0.226	0.657	0.078	0.008	0.033	N	.	.	.	.	.	.	.	1	0.422	0.086	0.022	0	0.053	0.112	2.96	-5.93	0.021	-2.235	0.013	-0.773	0.034	0	0.064	0	0.019	3.509	0.073	.	.	.	.	0	0	0	0	.	.
chr3	11037593	T	C	chr3:11037593:T:C	chr3:11079279:T:C	CTG-C	0.0117506	3UTR	ENST00000646702.1	16	2762	1800	.	.	.	.	.	.	.	.	.	.	.	Non-coding	.	.	.	.	.	.	.	.	.	.	.	.	.	.	.	.	.	1	0.09	N	.	.	.	.	.	.	.	.	.	.	.	.	.	.	.	.	.	0.084	0.14	T	.	.	.	.	.	.	.	.	.	.	.	.	.	.	.	.	.	.	.	.	.	.	.	.	.	.	0.137	0.011	T	.;	.;	-0.319	0.023	0.284	0.504	0.044	0.003	0.016	N	.	.	.	.	.	.	.	1	0.422	0.086	0.022	0	0.053	0.112	2.96	-5.93	0.021	-2.235	0.013	-0.773	0.034	0	0.064	0	0.019	3.509	0.073	.	.	.	.	0	0	0	0	.	.
chr3	11037593	T	G	chr3:11037593:T:G	chr3:11079279:T:G	CTG-G	0.00359254	3UTR	ENST00000646702.1	16	2762	1800	.	.	.	.	.	.	.	.	.	.	.	Non-coding	.	.	.	.	.	.	.	.	.	.	.	.	.	.	.	.	.	1	0.09	N	.	.	.	.	.	.	.	.	.	.	.	.	.	.	.	.	.	0.083	0.138	T	.	.	.	.	.	.	.	.	.	.	.	.	.	.	.	.	.	.	.	.	.	.	.	.	.	.	0.154	0.013	T	.;	.;	-0.35	0.021	0.244	0.588	0.061	0.007	0.03	N	.	.	.	.	.	.	.	1	0.422	0.086	0.022	0	0.053	0.112	2.96	-5.93	0.021	-2.235	0.013	-0.773	0.034	0	0.064	0	0.019	3.509	0.073	.	.	.	.	0	0	0	0	.	.
chr3	11037594	G	A	chr3:11037594:G:A	chr3:11079280:G:A	TGT-A	0.00860714	3UTR	ENST00000646702.1	16	2763	1800	.	.	.	.	.	.	.	.	.	.	.	Non-coding	.	.	.	.	.	.	.	.	.	.	.	.	.	.	.	.	.	1	0.09	N	.	.	.	.	.	.	.	.	.	.	.	.	.	.	.	.	.	0.108	0.2	T	.	.	.	.	.	.	.	.	.	.	.	.	.	.	.	.	.	.	.	.	.	.	.	.	.	.	0.203	0.023	T	.;	.;	0.115	0.051	2.233	0.751	0.11	0.012	0.042	N	.	.	.	.	.	.	.	0.814	0.244	0.086	0.022	0	0.053	0.112	2.96	-2.5	0.06	-0.256	0.088	1.075	0.533	0	0.064	0.001	0.051	3.991	0.09	.	.	.	.	0	0	0	0	.	.
chr3	11037594	G	C	chr3:11037594:G:C	chr3:11079280:G:C	TGT-C	0.00291894	3UTR	ENST00000646702.1	16	2763	1800	.	.	.	.	.	.	.	.	.	.	.	Non-coding	.	.	.	.	.	.	.	.	.	.	.	.	.	.	.	.	.	1	0.09	N	.	.	.	.	.	.	.	.	.	.	.	.	.	.	.	.	.	0.107	0.198	T	.	.	.	.	.	.	.	.	.	.	.	.	.	.	.	.	.	.	.	.	.	.	.	.	.	.	0.152	0.013	T	.;	.;	0.079	0.048	1.907	0.512	0.045	0.021	0.062	N	.	.	.	.	.	.	.	0.814	0.244	0.086	0.022	0	0.053	0.112	2.96	-2.5	0.06	-0.256	0.088	1.075	0.533	0	0.064	0.001	0.051	3.991	0.09	.	.	.	.	0	0	0	0	.	.
chr3	11037594	G	T	chr3:11037594:G:T	chr3:11079280:G:T	TGT-T	0.00261956	3UTR	ENST00000646702.1	16	2763	1800	.	.	.	.	.	.	.	.	.	.	.	Non-coding	.	.	.	.	.	.	.	.	.	.	.	.	.	.	.	.	.	1	0.09	N	.	.	.	.	.	.	.	.	.	.	.	.	.	.	.	.	.	0.106	0.197	T	.	.	.	.	.	.	.	.	.	.	.	.	.	.	.	.	.	.	.	.	.	.	.	.	.	.	0.174	0.017	T	.;	.;	0.067	0.047	1.808	0.659	0.079	0.021	0.063	N	.	.	.	.	.	.	.	0.814	0.244	0.086	0.022	0	0.053	0.112	2.96	-2.5	0.06	-0.256	0.088	1.075	0.533	0	0.064	0.001	0.051	3.991	0.09	.	.	.	.	0	0	0	0	.	.
chr3	11037595	T	A	chr3:11037595:T:A	chr3:11079281:T:A	GTG-A	0.00179627	3UTR	ENST00000646702.1	16	2764	1800	.	.	.	.	.	.	.	.	.	.	.	Non-coding	.	.	.	.	.	.	.	.	.	.	.	.	.	.	.	.	.	1	0.09	N	.	.	.	.	.	.	.	.	.	.	.	.	.	.	.	.	.	.	.	.	.	.	.	.	.	.	.	.	.	.	.	.	.	.	.	.	.	.	.	.	.	.	.	.	.	.	.	.	.	.;	.;	-0.381	0.02	0.21	0.609	0.066	0.01	0.037	N	.	.	.	.	.	.	.	0.999	0.373	0.086	0.022	0	0.053	0.112	2.78	-5.56	0.023	-2.277	0.012	-0.414	0.062	0	0.064	0	0.019	6.107	0.193	.	.	.	.	0	0	0	0	.	.
chr3	11037595	T	C	chr3:11037595:T:C	chr3:11079281:T:C	GTG-C	0.00538882	3UTR	ENST00000646702.1	16	2764	1800	.	.	.	.	.	.	.	.	.	.	.	Non-coding	.	.	.	.	.	.	.	.	.	.	.	.	.	.	.	.	.	.	.	.	.	.	.	.	.	.	.	.	.	.	.	.	.	.	.	.	.	.	.	.	.	.	.	.	.	.	.	.	.	.	.	.	.	.	.	.	.	.	.	.	.	.	.	.	.	.	.	.	.	.	.	.	.	.	.	.	.	.	.	.	.	.	.	.	.	.	.	.	.	.	.	.	.	.	.	.	.	.	.	.	.	.	.	.	.	.	.	.	.	.	0	0	0	0	.	.
chr3	11037595	T	G	chr3:11037595:T:G	chr3:11079281:T:G	GTG-G	0.00194596	3UTR	ENST00000646702.1	16	2764	1800	.	.	.	.	.	.	.	.	.	.	.	Non-coding	.	.	.	.	.	.	.	.	.	.	.	.	.	.	.	.	.	1	0.09	N	.	.	.	.	.	.	.	.	.	.	.	.	.	.	.	.	.	0.092	0.162	T	.	.	.	.	.	.	.	.	.	.	.	.	.	.	.	.	.	.	.	.	.	.	.	.	.	.	0.169	0.016	T	.;	.;	-0.35	0.021	0.244	0.492	0.042	0.004	0.021	N	.	.	.	.	.	.	.	0.999	0.373	0.086	0.022	0	0.053	0.112	2.78	-5.56	0.023	-2.277	0.012	-0.414	0.062	0	0.064	0	0.019	6.107	0.193	.	.	.	.	0	0	0	0	.	.
chr3	11037596	G	A	chr3:11037596:G:A	chr3:11079282:G:A	TGG-A	0.00808323	3UTR	ENST00000646702.1	16	2765	1800	.	.	.	.	.	.	.	.	.	.	.	Non-coding	.	.	.	.	.	.	.	.	.	.	.	.	.	.	.	.	.	1	0.09	N	.	.	.	.	.	.	.	.	.	.	.	.	.	.	.	.	.	0.068	0.095	T	.	.	.	.	.	.	.	.	.	.	.	.	.	.	.	.	.	.	.	.	.	.	.	.	.	.	0.268	0.044	T	.;	.;	-0.49	0.016	0.125	0.724	0.1	0.005	0.023	N	.	.	.	.	.	.	.	0.973	0.294	0.086	0.022	0	0.053	0.112	2.78	-4.46	0.033	-1.868	0.017	-0.731	0.037	0	0.064	0	0.019	1.052	0.015	.	.	.	.	0	0	0	0	.	.
chr3	11037596	G	C	chr3:11037596:G:C	chr3:11079282:G:C	TGG-C	0.00232019	3UTR	ENST00000646702.1	16	2765	1800	.	.	.	.	.	.	.	.	.	.	.	Non-coding	.	.	.	.	.	.	.	.	.	.	.	.	.	.	.	.	.	1	0.09	N	.	.	.	.	.	.	.	.	.	.	.	.	.	.	.	.	.	0.067	0.093	T	.	.	.	.	.	.	.	.	.	.	.	.	.	.	.	.	.	.	.	.	.	.	.	.	.	.	0.268	0.044	T	.;	.;	-0.541	0.014	0.097	0.501	0.043	0.007	0.031	N	.	.	.	.	.	.	.	0.973	0.294	0.086	0.022	0	0.053	0.112	2.78	-4.46	0.033	-1.868	0.017	-0.731	0.037	0	0.064	0	0.019	1.052	0.015	.	.	.	.	0	0	0	0	.	.
chr3	11037596	G	T	chr3:11037596:G:T	chr3:11079282:G:T	TGG-T	0.00246987	3UTR	ENST00000646702.1	16	2765	1800	.	.	.	.	.	.	.	.	.	.	.	Non-coding	.	.	.	.	.	.	.	.	.	.	.	.	.	.	.	.	.	1	0.09	N	.	.	.	.	.	.	.	.	.	.	.	.	.	.	.	.	.	.	.	.	.	.	.	.	.	.	.	.	.	.	.	.	.	.	.	.	.	.	.	.	.	.	.	.	.	.	.	.	.	.;	.;	-0.542	0.014	0.097	0.625	0.07	0.01	0.038	N	.	.	.	.	.	.	.	0.973	0.294	0.086	0.022	0	0.053	0.112	2.78	-4.46	0.033	-1.868	0.017	-0.731	0.037	0	0.064	0	0.019	1.052	0.015	.	.	.	.	0	0	0	0	.	.
chr3	11037597	G	A	chr3:11037597:G:A	chr3:11079283:G:A	GGA-A	0.00725994	3UTR	ENST00000646702.1	16	2766	1800	.	.	.	.	.	.	.	.	.	.	.	Non-coding	.	.	.	.	.	.	.	.	.	.	.	.	.	.	.	.	.	1	0.09	N	.	.	.	.	.	.	.	.	.	.	.	.	.	.	.	.	.	0.087	0.149	T	.	.	.	.	.	.	.	.	.	.	.	.	.	.	.	.	.	.	.	.	.	.	.	.	.	.	0.214	0.026	T	.;	.;	-0.255	0.026	0.39	0.663	0.08	0.014	0.047	N	.	.	.	.	.	.	.	0.627	0.219	0.086	0.022	0	0.053	0.112	3.58	-0.656	0.109	-1.208	0.031	0.123	0.176	0	0.064	0	0.019	7.921	0.29	.	.	.	.	0	0	0	0	.	.
chr3	11037597	G	C	chr3:11037597:G:C	chr3:11079283:G:C	GGA-C	0.00426615	3UTR	ENST00000646702.1	16	2766	1800	.	.	.	.	.	.	.	.	.	.	.	Non-coding	.	.	.	.	.	.	.	.	.	.	.	.	.	.	.	.	.	1	0.09	N	.	.	.	.	.	.	.	.	.	.	.	.	.	.	.	.	.	0.086	0.147	T	.	.	.	.	.	.	.	.	.	.	.	.	.	.	.	.	.	.	.	.	.	.	.	.	.	.	0.237	0.033	T	.;	.;	-0.286	0.024	0.334	0.414	0.03	0.004	0.02	N	.	.	.	.	.	.	.	0.627	0.219	0.086	0.022	0	0.053	0.112	3.58	-0.656	0.109	-1.208	0.031	0.123	0.176	0	0.064	0	0.019	7.921	0.29	.	.	.	.	0	0	0	0	.	.
chr3	11037597	G	T	chr3:11037597:G:T	chr3:11079283:G:T	GGA-T	0.00239503	3UTR	ENST00000646702.1	16	2766	1800	.	.	.	.	.	.	.	.	.	.	.	Non-coding	.	.	.	.	.	.	.	.	.	.	.	.	.	.	.	.	.	1	0.09	N	.	.	.	.	.	.	.	.	.	.	.	.	.	.	.	.	.	0.086	0.147	T	.	.	.	.	.	.	.	.	.	.	.	.	.	.	.	.	.	.	.	.	.	.	.	.	.	.	0.226	0.03	T	.;	.;	-0.283	0.024	0.339	0.553	0.053	0.009	0.036	N	.	.	.	.	.	.	.	0.627	0.219	0.086	0.022	0	0.053	0.112	3.58	-0.656	0.109	-1.208	0.031	0.123	0.176	0	0.064	0	0.019	7.921	0.29	.	.	.	.	0	0	0	0	.	.
chr3	11037598	A	C	chr3:11037598:A:C	chr3:11079284:A:C	GAG-C	0.000972981	3UTR	ENST00000646702.1	16	2767	1800	.	.	.	.	.	.	.	.	.	.	.	Non-coding	.	.	.	.	.	.	.	.	.	.	.	.	.	.	.	.	.	.	.	.	.	.	.	.	.	.	.	.	.	.	.	.	.	.	.	.	.	.	.	.	.	.	.	.	.	.	.	.	.	.	.	.	.	.	.	.	.	.	.	.	.	.	.	.	.	.	.	.	.	.	.	.	.	.	.	.	.	.	.	.	.	.	.	.	.	.	.	.	.	.	.	.	.	.	.	.	.	.	.	.	.	.	.	.	.	.	.	.	.	.	0	0	0	0	.	.
chr3	11037598	A	G	chr3:11037598:A:G	chr3:11079284:A:G	GAG-G	0.00441584	3UTR	ENST00000646702.1	16	2767	1800	.	.	.	.	.	.	.	.	.	.	.	Non-coding	.	.	.	.	.	.	.	.	.	.	.	.	.	.	.	.	.	.	.	.	.	.	.	.	.	.	.	.	.	.	.	.	.	.	.	.	.	.	.	.	.	.	.	.	.	.	.	.	.	.	.	.	.	.	.	.	.	.	.	.	.	.	.	.	.	.	.	.	.	.	.	.	.	.	.	.	.	.	.	.	.	.	.	.	.	.	.	.	.	.	.	.	.	.	.	.	.	.	.	.	.	.	.	.	.	.	.	.	.	.	0	0	0	0	.	.
chr3	11037598	A	T	chr3:11037598:A:T	chr3:11079284:A:T	GAG-T	0.00142205	3UTR	ENST00000646702.1	16	2767	1800	.	.	.	.	.	.	.	.	.	.	.	Non-coding	.	.	.	.	.	.	.	.	.	.	.	.	.	.	.	.	.	.	.	.	.	.	.	.	.	.	.	.	.	.	.	.	.	.	.	.	.	.	.	.	.	.	.	.	.	.	.	.	.	.	.	.	.	.	.	.	.	.	.	.	.	.	.	.	.	.	.	.	.	.	.	.	.	.	.	.	.	.	.	.	.	.	.	.	.	.	.	.	.	.	.	.	.	.	.	.	.	.	.	.	.	.	.	.	.	.	.	.	.	.	0	0	0	0	.	.
chr3	11037599	G	A	chr3:11037599:G:A	chr3:11079285:G:A	AGC-A	0.00913105	3UTR	ENST00000646702.1	16	2768	1800	.	.	.	.	.	.	.	.	.	.	.	Non-coding	.	.	.	.	.	.	.	.	.	.	.	.	.	.	.	.	.	1	0.09	N	.	.	.	.	.	.	.	.	.	.	.	.	.	.	.	.	.	0.14	0.265	T	.	.	.	.	.	.	.	.	.	.	.	.	.	.	.	.	.	.	.	.	.	.	.	.	.	.	0.227	0.03	T	.;	.;	0.562	0.098	7.137	0.69	0.088	0.046	0.102	N	.	.	.	.	.	.	.	0.658	0.222	0.086	0.022	0	0.053	0.112	4.13	1.28	0.207	1.196	0.318	0.158	0.203	0.002	0.153	0	0.019	4.066	0.093	.	.	.	.	0	0	0	0	.	.
chr3	11037599	G	C	chr3:11037599:G:C	chr3:11079285:G:C	AGC-C	0.00344286	3UTR	ENST00000646702.1	16	2768	1800	.	.	.	.	.	.	.	.	.	.	.	Non-coding	.	.	.	.	.	.	.	.	.	.	.	.	.	.	.	.	.	1	0.09	N	.	.	.	.	.	.	.	.	.	.	.	.	.	.	.	.	.	0.138	0.263	T	.	.	.	.	.	.	.	.	.	.	.	.	.	.	.	.	.	.	.	.	.	.	.	.	.	.	0.203	0.023	T	.;	.;	0.525	0.094	6.765	0.419	0.031	0.049	0.107	N	.	.	.	.	.	.	.	0.658	0.222	0.086	0.022	0	0.053	0.112	4.13	1.28	0.207	1.196	0.318	0.158	0.203	0.002	0.153	0	0.019	4.066	0.093	.	.	.	.	0	0	0	0	.	.
chr3	11037599	G	T	chr3:11037599:G:T	chr3:11079285:G:T	AGC-T	0.00179627	3UTR	ENST00000646702.1	16	2768	1800	.	.	.	.	.	.	.	.	.	.	.	Non-coding	.	.	.	.	.	.	.	.	.	.	.	.	.	.	.	.	.	1	0.09	N	.	.	.	.	.	.	.	.	.	.	.	.	.	.	.	.	.	0.138	0.263	T	.	.	.	.	.	.	.	.	.	.	.	.	.	.	.	.	.	.	.	.	.	.	.	.	.	.	0.199	0.022	T	.;	.;	0.513	0.093	6.64	0.553	0.053	0.043	0.098	N	.	.	.	.	.	.	.	0.658	0.222	0.086	0.022	0	0.053	0.112	4.13	1.28	0.207	1.196	0.318	0.158	0.203	0.002	0.153	0	0.019	4.066	0.093	.	.	.	.	0	0	0	0	.	.
chr3	11037600	C	A	chr3:11037600:C:A	chr3:11079286:C:A	GCG-A	0.00366739	3UTR	ENST00000646702.1	16	2769	1800	.	.	.	.	.	.	.	.	.	.	.	Non-coding	.	.	.	.	.	.	.	.	.	.	.	.	.	.	.	.	.	1	0.09	N	.	.	.	.	.	.	.	.	.	.	.	.	.	.	.	.	.	0.068	0.096	T	.	.	.	.	.	.	.	.	.	.	.	.	.	.	.	.	.	.	.	.	.	.	.	.	.	.	0.183	0.019	T	.;	.;	-0.443	0.018	0.156	0.669	0.082	0.007	0.031	N	.	.	.	.	.	.	.	1	0.49	0.086	0.022	0	0.053	0.112	4.13	-8.25	0.009	-1.425	0.026	-1.993	0.007	0	0.064	0	0.019	1.918	0.031	.	.	.	.	0	0	0	0	.	.
chr3	11037600	C	G	chr3:11037600:C:G	chr3:11079286:C:G	GCG-G	0.00269441	3UTR	ENST00000646702.1	16	2769	1800	.	.	.	.	.	.	.	.	.	.	.	Non-coding	.	.	.	.	.	.	.	.	.	.	.	.	.	.	.	.	.	1	0.09	N	.	.	.	.	.	.	.	.	.	.	.	.	.	.	.	.	.	0.098	0.178	T	.	.	.	.	.	.	.	.	.	.	.	.	.	.	.	.	.	.	.	.	.	.	.	.	.	.	0.196	0.021	T	.;	.;	-0.407	0.019	0.185	0.519	0.046	0.006	0.026	N	.	.	.	.	.	.	.	1	0.49	0.086	0.022	0	0.053	0.112	4.13	-8.25	0.009	-1.425	0.026	-1.993	0.007	0	0.064	0	0.019	1.918	0.031	.	.	.	.	0	0	0	0	.	.
chr3	11037600	C	T	chr3:11037600:C:T	chr3:11079286:C:T	GCG-T	0.0425118	3UTR	ENST00000646702.1	16	2769	1800	.	.	.	.	.	.	.	.	.	.	.	Non-coding	.	.	.	.	.	.	.	.	.	.	.	.	.	.	.	.	.	1	0.09	N	.	.	.	.	.	.	.	.	.	.	.	.	.	.	.	.	.	0.099	0.18	T	.	.	.	.	.	.	.	.	.	.	.	.	.	.	.	.	.	.	.	.	.	.	.	.	.	.	0.246	0.036	T	.;	.;	-0.378	0.02	0.213	0.726	0.1	0.003	0.017	N	.	.	.	.	.	.	.	1	0.49	0.086	0.022	0	0.053	0.112	4.13	-8.25	0.009	-1.425	0.026	-1.993	0.007	0	0.064	0	0.019	1.918	0.031	.	.	.	.	0	0	0	0	.	.
chr3	11037601	G	A	chr3:11037601:G:A	chr3:11079287:G:A	CGT-A	0.0416137	3UTR	ENST00000646702.1	16	2770	1800	.	.	.	.	.	.	.	.	.	.	.	Non-coding	.	.	.	.	.	.	.	.	.	.	.	.	.	.	.	.	.	.	.	.	.	.	.	.	.	.	.	.	.	.	.	.	.	.	.	.	.	.	.	.	.	.	.	.	.	.	.	.	.	.	.	.	.	.	.	.	.	.	.	.	.	.	.	.	.	.	.	.	.	.	.	.	.	.	.	.	.	.	.	.	.	.	.	.	.	.	.	.	.	.	.	.	.	.	.	.	.	.	.	.	.	.	.	.	.	.	.	.	.	.	0	0	0	0	.	.
chr3	11037601	G	C	chr3:11037601:G:C	chr3:11079287:G:C	CGT-C	0.00194596	3UTR	ENST00000646702.1	16	2770	1800	.	.	.	.	.	.	.	.	.	.	.	Non-coding	.	.	.	.	.	.	.	.	.	.	.	.	.	.	.	.	.	.	.	.	.	.	.	.	.	.	.	.	.	.	.	.	.	.	.	.	.	.	.	.	.	.	.	.	.	.	.	.	.	.	.	.	.	.	.	.	.	.	.	.	.	.	.	.	.	.	.	.	.	.	.	.	.	.	.	.	.	.	.	.	.	.	.	.	.	.	.	.	.	.	.	.	.	.	.	.	.	.	.	.	.	.	.	.	.	.	.	.	.	.	0	0	0	0	.	.
chr3	11037601	G	T	chr3:11037601:G:T	chr3:11079287:G:T	CGT-T	0.00209565	3UTR	ENST00000646702.1	16	2770	1800	.	.	.	.	.	.	.	.	.	.	.	Non-coding	.	.	.	.	.	.	.	.	.	.	.	.	.	.	.	.	.	.	.	.	.	.	.	.	.	.	.	.	.	.	.	.	.	.	.	.	.	.	.	.	.	.	.	.	.	.	.	.	.	.	.	.	.	.	.	.	.	.	.	.	.	.	.	.	.	.	.	.	.	.	.	.	.	.	.	.	.	.	.	.	.	.	.	.	.	.	.	.	.	.	.	.	.	.	.	.	.	.	.	.	.	.	.	.	.	.	.	.	.	.	0	0	0	0	.	.
chr3	11037602	T	A	chr3:11037602:T:A	chr3:11079288:T:A	GTC-A	0.000673602	3UTR	ENST00000646702.1	16	2771	1800	.	.	.	.	.	.	.	.	.	.	.	Non-coding	.	.	.	.	.	.	.	.	.	.	.	.	.	.	.	.	.	1	0.09	N	.	.	.	.	.	.	.	.	.	.	.	.	.	.	.	.	.	0.101	0.184	T	.	.	.	.	.	.	.	.	.	.	.	.	.	.	.	.	.	.	.	.	.	.	.	.	.	.	0.141	0.011	T	.;	.;	0.279	0.067	4.04	0.669	0.082	0.025	0.069	N	.	.	.	.	.	.	.	0.62	0.219	0.086	0.022	0	0.053	0.112	4.45	0.592	0.167	0.152	0.161	-0.324	0.071	0	0.064	0	0.019	2.991	0.056	.	.	.	.	0	0	0	0	.	.
chr3	11037602	T	C	chr3:11037602:T:C	chr3:11079288:T:C	GTC-C	0.00254472	3UTR	ENST00000646702.1	16	2771	1800	.	.	.	.	.	.	.	.	.	.	.	Non-coding	.	.	.	.	.	.	.	.	.	.	.	.	.	.	.	.	.	1	0.09	N	.	.	.	.	.	.	.	.	.	.	.	.	.	.	.	.	.	0.102	0.186	T	.	.	.	.	.	.	.	.	.	.	.	.	.	.	.	.	.	.	.	.	.	.	.	.	.	.	0.15	0.013	T	.;	.;	0.327	0.072	4.602	0.505	0.044	0.026	0.073	N	.	.	.	.	.	.	.	0.62	0.219	0.086	0.022	0	0.053	0.112	4.45	0.592	0.167	0.152	0.161	-0.324	0.071	0	0.064	0	0.019	2.991	0.056	.	.	.	.	0	0	0	0	.	.
chr3	11037602	T	G	chr3:11037602:T:G	chr3:11079288:T:G	GTC-G	0.00112267	3UTR	ENST00000646702.1	16	2771	1800	.	.	.	.	.	.	.	.	.	.	.	Non-coding	.	.	.	.	.	.	.	.	.	.	.	.	.	.	.	.	.	1	0.09	N	.	.	.	.	.	.	.	.	.	.	.	.	.	.	.	.	.	0.101	0.185	T	.	.	.	.	.	.	.	.	.	.	.	.	.	.	.	.	.	.	.	.	.	.	.	.	.	.	0.088	0.006	T	.;	.;	0.296	0.069	4.238	0.524	0.047	0.034	0.085	N	.	.	.	.	.	.	.	0.62	0.219	0.086	0.022	0	0.053	0.112	4.45	0.592	0.167	0.152	0.161	-0.324	0.071	0	0.064	0	0.019	2.991	0.056	.	.	.	.	0	0	0	0	.	.
chr3	11037603	C	A	chr3:11037603:C:A	chr3:11079289:C:A	TCC-A	0.00254472	3UTR	ENST00000646702.1	16	2772	1800	.	.	.	.	.	.	.	.	.	.	.	Non-coding	.	.	.	.	.	.	.	.	.	.	.	.	.	.	.	.	.	1	0.09	N	.	.	.	.	.	.	.	.	.	.	.	.	.	.	.	.	.	0.103	0.189	T	.	.	.	.	.	.	.	.	.	.	.	.	.	.	.	.	.	.	.	.	.	.	.	.	.	.	0.223	0.029	T	.;	.;	0.41	0.081	5.533	0.731	0.102	0.047	0.104	N	.	.	.	.	.	.	.	0.612	0.218	0.086	0.022	0	0.053	0.112	4.45	0.224	0.146	0.708	0.254	0.069	0.152	0.002	0.153	0.001	0.051	1.485	0.023	.	.	.	.	0	0	0	0	.	.
chr3	11037603	C	G	chr3:11037603:C:G	chr3:11079289:C:G	TCC-G	0.00359254	3UTR	ENST00000646702.1	16	2772	1800	.	.	.	.	.	.	.	.	.	.	.	Non-coding	.	.	.	.	.	.	.	.	.	.	.	.	.	.	.	.	.	1	0.09	N	.	.	.	.	.	.	.	.	.	.	.	.	.	.	.	.	.	0.103	0.19	T	.	.	.	.	.	.	.	.	.	.	.	.	.	.	.	.	.	.	.	.	.	.	.	.	.	.	0.183	0.019	T	.;	.;	0.427	0.083	5.723	0.599	0.063	0.043	0.098	N	.	.	.	.	.	.	.	0.612	0.218	0.086	0.022	0	0.053	0.112	4.45	0.224	0.146	0.708	0.254	0.069	0.152	0.002	0.153	0.001	0.051	1.485	0.023	.	.	.	.	0	0	0	0	.	.
chr3	11037603	C	T	chr3:11037603:C:T	chr3:11079289:C:T	TCC-T	0.00913105	3UTR	ENST00000646702.1	16	2772	1800	.	.	.	.	.	.	.	.	.	.	.	Non-coding	.	.	.	.	.	.	.	.	.	.	.	.	.	.	.	.	.	1	0.09	N	.	.	.	.	.	.	.	.	.	.	.	.	.	.	.	.	.	0.104	0.192	T	.	.	.	.	.	.	.	.	.	.	.	.	.	.	.	.	.	.	.	.	.	.	.	.	.	.	0.247	0.036	T	.;	.;	0.469	0.088	6.179	0.81	0.135	0.035	0.087	N	.	.	.	.	.	.	.	0.612	0.218	0.086	0.022	0	0.053	0.112	4.45	0.224	0.146	0.708	0.254	0.069	0.152	0.002	0.153	0.001	0.051	1.485	0.023	.	.	.	.	0	0	0	0	.	.
chr3	11037604	C	A	chr3:11037604:C:A	chr3:11079290:C:A	CCT-A	0.00209565	3UTR	ENST00000646702.1	16	2773	1800	.	.	.	.	.	.	.	.	.	.	.	Non-coding	.	.	.	.	.	.	.	.	.	.	.	.	.	.	.	.	.	.	.	.	.	.	.	.	.	.	.	.	.	.	.	.	.	.	.	.	.	.	.	.	.	.	.	.	.	.	.	.	.	.	.	.	.	.	.	.	.	.	.	.	.	.	.	.	.	.	.	.	.	.	.	.	.	.	.	.	.	.	.	.	.	.	.	.	.	.	.	.	.	.	.	.	.	.	.	.	.	.	.	.	.	.	.	.	.	.	.	.	.	.	0	0	0	0	.	.
chr3	11037604	C	G	chr3:11037604:C:G	chr3:11079290:C:G	CCT-G	0.00471522	3UTR	ENST00000646702.1	16	2773	1800	.	.	.	.	.	.	.	.	.	.	.	Non-coding	.	.	.	.	.	.	.	.	.	.	.	.	.	.	.	.	.	.	.	.	.	.	.	.	.	.	.	.	.	.	.	.	.	.	.	.	.	.	.	.	.	.	.	.	.	.	.	.	.	.	.	.	.	.	.	.	.	.	.	.	.	.	.	.	.	.	.	.	.	.	.	.	.	.	.	.	.	.	.	.	.	.	.	.	.	.	.	.	.	.	.	.	.	.	.	.	.	.	.	.	.	.	.	.	.	.	.	.	.	.	0	0	0	0	.	.
chr3	11037604	C	T	chr3:11037604:C:T	chr3:11079290:C:T	CCT-T	0.0114512	3UTR	ENST00000646702.1	16	2773	1800	.	.	.	.	.	.	.	.	.	.	.	Non-coding	.	.	.	.	.	.	.	.	.	.	.	.	.	.	.	.	.	.	.	.	.	.	.	.	.	.	.	.	.	.	.	.	.	.	.	.	.	.	.	.	.	.	.	.	.	.	.	.	.	.	.	.	.	.	.	.	.	.	.	.	.	.	.	.	.	.	.	.	.	.	.	.	.	.	.	.	.	.	.	.	.	.	.	.	.	.	.	.	.	.	.	.	.	.	.	.	.	.	.	.	.	.	.	.	.	.	.	.	.	.	0	0	0	0	.	.
chr3	11037605	T	A	chr3:11037605:T:A	chr3:11079291:T:A	CTT-A	0.00119751	3UTR	ENST00000646702.1	16	2774	1800	.	.	.	.	.	.	.	.	.	.	.	Non-coding	.	.	.	.	.	.	.	.	.	.	.	.	.	.	.	.	.	1	0.09	N	.	.	.	.	.	.	.	.	.	.	.	.	.	.	.	.	.	0.111	0.209	T	.	.	.	.	.	.	.	.	.	.	.	.	.	.	.	.	.	.	.	.	.	.	.	.	.	.	0.138	0.011	T	.;	.;	-0.149	0.032	0.657	0.757	0.112	0.025	0.069	N	.	.	.	.	.	.	.	0.992	0.328	0.086	0.022	0	0.053	0.112	4.42	-5.66	0.023	-1.017	0.037	-0.857	0.03	0	0.064	0	0.019	6.375	0.207	.	.	.	.	0	0	0	0	.	.
chr3	11037605	T	C	chr3:11037605:T:C	chr3:11079291:T:C	CTT-C	0.00516428	3UTR	ENST00000646702.1	16	2774	1800	.	.	.	.	.	.	.	.	.	.	.	Non-coding	.	.	.	.	.	.	.	.	.	.	.	.	.	.	.	.	.	.	.	.	.	.	.	.	.	.	.	.	.	.	.	.	.	.	.	.	.	.	.	.	.	.	.	.	.	.	.	.	.	.	.	.	.	.	.	.	.	.	.	.	.	.	.	.	.	.	.	.	.	.	.	.	.	.	.	.	.	.	.	.	.	.	.	.	.	.	.	.	.	.	.	.	.	.	.	.	.	.	.	.	.	.	.	.	.	.	.	.	.	.	0	0	0	0	.	.
chr3	11037605	T	G	chr3:11037605:T:G	chr3:11079291:T:G	CTT-G	0.00261956	3UTR	ENST00000646702.1	16	2774	1800	.	.	.	.	.	.	.	.	.	.	.	Non-coding	.	.	.	.	.	.	.	.	.	.	.	.	.	.	.	.	.	1	0.09	N	.	.	.	.	.	.	.	.	.	.	.	.	.	.	.	.	.	0.112	0.21	T	.	.	.	.	.	.	.	.	.	.	.	.	.	.	.	.	.	.	.	.	.	.	.	.	.	.	0.195	0.021	T	.;	.;	-0.132	0.033	0.713	0.58	0.059	0.026	0.072	N	.	.	.	.	.	.	.	0.992	0.328	0.086	0.022	0	0.053	0.112	4.42	-5.66	0.023	-1.017	0.037	-0.857	0.03	0	0.064	0	0.019	6.375	0.207	.	.	.	.	0	0	0	0	.	.
chr3	11037606	T	A	chr3:11037606:T:A	chr3:11079292:T:A	TTG-A	0.000523913	3UTR	ENST00000646702.1	16	2775	1800	.	.	.	.	.	.	.	.	.	.	.	Non-coding	.	.	.	.	.	.	.	.	.	.	.	.	.	.	.	.	.	1	0.09	N	.	.	.	.	.	.	.	.	.	.	.	.	.	.	.	.	.	.	.	.	.	.	.	.	.	.	.	.	.	.	.	.	.	.	.	.	.	.	.	.	.	.	.	.	.	.	.	.	.	.;	.;	0.031	0.044	1.54	0.725	0.1	0.014	0.048	N	.	.	.	.	.	.	.	1	0.415	0.086	0.022	0	0.053	0.112	4.63	-7.65	0.011	-0.614	0.057	1.043	0.515	0	0.064	0.003	0.082	8.928	0.348	.	.	.	.	0	0	0	0	.	.
chr3	11037606	T	C	chr3:11037606:T:C	chr3:11079292:T:C	TTG-C	0.00359254	3UTR	ENST00000646702.1	16	2775	1800	.	.	.	.	.	.	.	.	.	.	.	Non-coding	.	.	.	.	.	.	.	.	.	.	.	.	.	.	.	.	.	1	0.09	N	.	.	.	.	.	.	.	.	.	.	.	.	.	.	.	.	.	0.132	0.252	T	.	.	.	.	.	.	.	.	.	.	.	.	.	.	.	.	.	.	.	.	.	.	.	.	.	.	0.131	0.01	T	.;	.;	0.075	0.048	1.88	0.543	0.051	0.007	0.03	N	.	.	.	.	.	.	.	1	0.415	0.086	0.022	0	0.053	0.112	4.63	-7.65	0.011	-0.614	0.057	1.043	0.515	0	0.064	0.003	0.082	8.928	0.348	.	.	.	.	0	0	0	0	.	.
chr3	11037606	T	G	chr3:11037606:T:G	chr3:11079292:T:G	TTG-G	0.00209565	3UTR	ENST00000646702.1	16	2775	1800	.	.	.	.	.	.	.	.	.	.	.	Non-coding	.	.	.	.	.	.	.	.	.	.	.	.	.	.	.	.	.	1	0.09	N	.	.	.	.	.	.	.	.	.	.	.	.	.	.	.	.	.	0.131	0.25	T	.	.	.	.	.	.	.	.	.	.	.	.	.	.	.	.	.	.	.	.	.	.	.	.	.	.	0.161	0.014	T	.;	.;	0.044	0.045	1.635	0.59	0.061	0.009	0.035	N	.	.	.	.	.	.	.	1	0.415	0.086	0.022	0	0.053	0.112	4.63	-7.65	0.011	-0.614	0.057	1.043	0.515	0	0.064	0.003	0.082	8.928	0.348	.	.	.	.	0	0	0	0	.	.
chr3	11037607	G	A	chr3:11037607:G:A	chr3:11079293:G:A	TGT-A	0.00860714	3UTR	ENST00000646702.1	16	2776	1800	.	.	.	.	.	.	.	.	.	.	.	Non-coding	.	.	.	.	.	.	.	.	.	.	.	.	.	.	.	.	.	.	.	.	.	.	.	.	.	.	.	.	.	.	.	.	.	.	.	.	.	.	.	.	.	.	.	.	.	.	.	.	.	.	.	.	.	.	.	.	.	.	.	.	.	.	.	.	.	.	.	.	.	.	.	.	.	.	.	.	.	.	.	.	.	.	.	.	.	.	.	.	.	.	.	.	.	.	.	.	.	.	.	.	.	.	.	.	.	.	.	.	.	.	0	0	0	0	.	.
chr3	11037607	G	C	chr3:11037607:G:C	chr3:11079293:G:C	TGT-C	0.00291894	3UTR	ENST00000646702.1	16	2776	1800	.	.	.	.	.	.	.	.	.	.	.	Non-coding	.	.	.	.	.	.	.	.	.	.	.	.	.	.	.	.	.	1	0.09	N	.	.	.	.	.	.	.	.	.	.	.	.	.	.	.	.	.	0.098	0.176	T	.	.	.	.	.	.	.	.	.	.	.	.	.	.	.	.	.	.	.	.	.	.	.	.	.	.	0.198	0.022	T	.;	.;	-0.46	0.017	0.144	0.594	0.062	0.006	0.027	N	.	.	.	.	.	.	.	1	0.438	0.086	0.022	0	0.053	0.112	4.33	-7.71	0.011	-1.34	0.028	-0.355	0.068	0	0.064	0.002	0.07	4.673	0.121	.	.	.	.	0	0	0	0	.	.
chr3	11037607	G	T	chr3:11037607:G:T	chr3:11079293:G:T	TGT-T	0.00261956	3UTR	ENST00000646702.1	16	2776	1800	.	.	.	.	.	.	.	.	.	.	.	Non-coding	.	.	.	.	.	.	.	.	.	.	.	.	.	.	.	.	.	1	0.09	N	.	.	.	.	.	.	.	.	.	.	.	.	.	.	.	.	.	0.097	0.175	T	.	.	.	.	.	.	.	.	.	.	.	.	.	.	.	.	.	.	.	.	.	.	.	.	.	.	0.198	0.022	T	.;	.;	-0.472	0.017	0.136	0.704	0.093	0.002	0.01	N	.	.	.	.	.	.	.	1	0.438	0.086	0.022	0	0.053	0.112	4.33	-7.71	0.011	-1.34	0.028	-0.355	0.068	0	0.064	0.002	0.07	4.673	0.121	.	.	.	.	0	0	0	0	.	.
chr3	11037608	T	A	chr3:11037608:T:A	chr3:11079294:T:A	GTC-A	0.000673602	3UTR	ENST00000646702.1	16	2777	1800	.	.	.	.	.	.	.	.	.	.	.	Non-coding	.	.	.	.	.	.	.	.	.	.	.	.	.	.	.	.	.	1	0.09	N	.	.	.	.	.	.	.	.	.	.	.	.	.	.	.	.	.	0.123	0.234	T	.	.	.	.	.	.	.	.	.	.	.	.	.	.	.	.	.	.	.	.	.	.	.	.	.	.	0.141	0.011	T	.;	.;	0.111	0.051	2.194	0.7	0.092	0.015	0.049	N	.	.	.	.	.	.	.	1	0.748	0.086	0.022	0	0.053	0.112	4.47	-8.94	0.007	-0.556	0.061	0.047	0.148	0	0.064	0.003	0.082	10.362	0.432	.	.	.	.	0	0	0	0	.	.
chr3	11037608	T	C	chr3:11037608:T:C	chr3:11079294:T:C	GTC-C	0.00254472	3UTR	ENST00000646702.1	16	2777	1800	.	.	.	.	.	.	.	.	.	.	.	Non-coding	.	.	.	.	.	.	.	.	.	.	.	.	.	.	.	.	.	1	0.09	N	.	.	.	.	.	.	.	.	.	.	.	.	.	.	.	.	.	0.125	0.237	T	.	.	.	.	.	.	.	.	.	.	.	.	.	.	.	.	.	.	.	.	.	.	.	.	.	.	0.15	0.013	T	.;	.;	0.16	0.056	2.678	0.54	0.051	0.006	0.027	N	.	.	.	.	.	.	.	1	0.748	0.086	0.022	0	0.053	0.112	4.47	-8.94	0.007	-0.556	0.061	0.047	0.148	0	0.064	0.003	0.082	10.362	0.432	.	.	.	.	0	0	0	0	.	.
chr3	11037608	T	G	chr3:11037608:T:G	chr3:11079294:T:G	GTC-G	0.00112267	3UTR	ENST00000646702.1	16	2777	1800	.	.	.	.	.	.	.	.	.	.	.	Non-coding	.	.	.	.	.	.	.	.	.	.	.	.	.	.	.	.	.	1	0.09	N	.	.	.	.	.	.	.	.	.	.	.	.	.	.	.	.	.	0.124	0.235	T	.	.	.	.	.	.	.	.	.	.	.	.	.	.	.	.	.	.	.	.	.	.	.	.	.	.	0.088	0.006	T	.;	.;	0.128	0.053	2.356	0.603	0.064	0.009	0.035	N	.	.	.	.	.	.	.	1	0.748	0.086	0.022	0	0.053	0.112	4.47	-8.94	0.007	-0.556	0.061	0.047	0.148	0	0.064	0.003	0.082	10.362	0.432	.	.	.	.	0	0	0	0	.	.
chr3	11037609	C	A	chr3:11037609:C:A	chr3:11079295:C:A	TCC-A	0.00254472	3UTR	ENST00000646702.1	16	2778	1800	.	.	.	.	.	.	.	.	.	.	.	Non-coding	.	.	.	.	.	.	.	.	.	.	.	.	.	.	.	.	.	1	0.09	N	.	.	.	.	.	.	.	.	.	.	.	.	.	.	.	.	.	0.076	0.117	T	.	.	.	.	.	.	.	.	.	.	.	.	.	.	.	.	.	.	.	.	.	.	.	.	.	.	0.223	0.029	T	.;	.;	-0.261	0.025	0.377	0.719	0.098	0.012	0.042	N	.	.	.	.	.	.	.	1	0.748	0.086	0.022	0	0.053	0.112	4.47	-8.94	0.007	-1.294	0.029	0.865	0.322	0	0.064	0.004	0.091	0.958	0.013	.	.	.	.	0	0	0	0	.	.
chr3	11037609	C	G	chr3:11037609:C:G	chr3:11079295:C:G	TCC-G	0.00359254	3UTR	ENST00000646702.1	16	2778	1800	.	.	.	.	.	.	.	.	.	.	.	Non-coding	.	.	.	.	.	.	.	.	.	.	.	.	.	.	.	.	.	1	0.09	N	.	.	.	.	.	.	.	.	.	.	.	.	.	.	.	.	.	0.076	0.118	T	.	.	.	.	.	.	.	.	.	.	.	.	.	.	.	.	.	.	.	.	.	.	.	.	.	.	0.183	0.019	T	.;	.;	-0.244	0.026	0.411	0.65	0.077	0.014	0.048	N	.	.	.	.	.	.	.	1	0.748	0.086	0.022	0	0.053	0.112	4.47	-8.94	0.007	-1.294	0.029	0.865	0.322	0	0.064	0.004	0.091	0.958	0.013	.	.	.	.	0	0	0	0	.	.
chr3	11037609	C	T	chr3:11037609:C:T	chr3:11079295:C:T	TCC-T	0.00913105	3UTR	ENST00000646702.1	16	2778	1800	.	.	.	.	.	.	.	.	.	.	.	Non-coding	.	.	.	.	.	.	.	.	.	.	.	.	.	.	.	.	.	1	0.09	N	.	.	.	.	.	.	.	.	.	.	.	.	.	.	.	.	.	0.077	0.12	T	.	.	.	.	.	.	.	.	.	.	.	.	.	.	.	.	.	.	.	.	.	.	.	.	.	.	0.247	0.036	T	.;	.;	-0.202	0.028	0.507	0.773	0.118	0.003	0.017	N	.	.	.	.	.	.	.	1	0.748	0.086	0.022	0	0.053	0.112	4.47	-8.94	0.007	-1.294	0.029	0.865	0.322	0	0.064	0.004	0.091	0.958	0.013	.	.	.	.	0	0	0	0	.	.
chr3	11037610	C	A	chr3:11037610:C:A	chr3:11079296:C:A	CCC-A	0.0028441	3UTR	ENST00000646702.1	16	2779	1800	.	.	.	.	.	.	.	.	.	.	.	Non-coding	.	.	.	.	.	.	.	.	.	.	.	.	.	.	.	.	.	.	.	.	.	.	.	.	.	.	.	.	.	.	.	.	.	.	.	.	.	.	.	.	.	.	.	.	.	.	.	.	.	.	.	.	.	.	.	.	.	.	.	.	.	.	.	.	.	.	.	.	.	.	.	.	.	.	.	.	.	.	.	.	.	.	.	.	.	.	.	.	.	.	.	.	.	.	.	.	.	.	.	.	.	.	.	.	.	.	.	.	.	.	0	0	0	0	.	.
chr3	11037610	C	G	chr3:11037610:C:G	chr3:11079296:C:G	CCC-G	0.00456553	3UTR	ENST00000646702.1	16	2779	1800	.	.	.	.	.	.	.	.	.	.	.	Non-coding	.	.	.	.	.	.	.	.	.	.	.	.	.	.	.	.	.	.	.	.	.	.	.	.	.	.	.	.	.	.	.	.	.	.	.	.	.	.	.	.	.	.	.	.	.	.	.	.	.	.	.	.	.	.	.	.	.	.	.	.	.	.	.	.	.	.	.	.	.	.	.	.	.	.	.	.	.	.	.	.	.	.	.	.	.	.	.	.	.	.	.	.	.	.	.	.	.	.	.	.	.	.	.	.	.	.	.	.	.	.	0	0	0	0	.	.
chr3	11037610	C	T	chr3:11037610:C:T	chr3:11079296:C:T	CCC-T	0.00980466	3UTR	ENST00000646702.1	16	2779	1800	.	.	.	.	.	.	.	.	.	.	.	Non-coding	.	.	.	.	.	.	.	.	.	.	.	.	.	.	.	.	.	.	.	.	.	.	.	.	.	.	.	.	.	.	.	.	.	.	.	.	.	.	.	.	.	.	.	.	.	.	.	.	.	.	.	.	.	.	.	.	.	.	.	.	.	.	.	.	.	.	.	.	.	.	.	.	.	.	.	.	.	.	.	.	.	.	.	.	.	.	.	.	.	.	.	.	.	.	.	.	.	.	.	.	.	.	.	.	.	.	.	.	.	.	0	0	0	0	.	.
chr3	11037611	C	A	chr3:11037611:C:A	chr3:11079297:C:A	CCC-A	0.0028441	3UTR	ENST00000646702.1	16	2780	1800	.	.	.	.	.	.	.	.	.	.	.	Non-coding	.	.	.	.	.	.	.	.	.	.	.	.	.	.	.	.	.	1	0.09	N	.	.	.	.	.	.	.	.	.	.	.	.	.	.	.	.	.	0.109	0.204	T	.	.	.	.	.	.	.	.	.	.	.	.	.	.	.	.	.	.	.	.	.	.	.	.	.	.	0.218	0.027	T	.;	.;	0.552	0.097	7.036	0.728	0.101	0.031	0.081	N	.	.	.	.	.	.	.	0.665	0.223	0.086	0.022	0	0.053	0.112	4.47	1.37	0.212	0.371	0.202	0.865	0.322	0	0.064	0.003	0.082	4.866	0.13	.	.	.	.	0	0	0	0	.	.
chr3	11037611	C	G	chr3:11037611:C:G	chr3:11079297:C:G	CCC-G	0.00456553	3UTR	ENST00000646702.1	16	2780	1800	.	.	.	.	.	.	.	.	.	.	.	Non-coding	.	.	.	.	.	.	.	.	.	.	.	.	.	.	.	.	.	1	0.09	N	.	.	.	.	.	.	.	.	.	.	.	.	.	.	.	.	.	0.11	0.205	T	.	.	.	.	.	.	.	.	.	.	.	.	.	.	.	.	.	.	.	.	.	.	.	.	.	.	0.212	0.026	T	.;	.;	0.569	0.099	7.209	0.594	0.062	0.039	0.092	N	.	.	.	.	.	.	.	0.665	0.223	0.086	0.022	0	0.053	0.112	4.47	1.37	0.212	0.371	0.202	0.865	0.322	0	0.064	0.003	0.082	4.866	0.13	.	.	.	.	0	0	0	0	.	.
chr3	11037611	C	T	chr3:11037611:C:T	chr3:11079297:C:T	CCC-T	0.00980466	3UTR	ENST00000646702.1	16	2780	1800	.	.	.	.	.	.	.	.	.	.	.	Non-coding	.	.	.	.	.	.	.	.	.	.	.	.	.	.	.	.	.	1	0.09	N	.	.	.	.	.	.	.	.	.	.	.	.	.	.	.	.	.	0.111	0.208	T	.	.	.	.	.	.	.	.	.	.	.	.	.	.	.	.	.	.	.	.	.	.	.	.	.	.	0.229	0.031	T	.;	.;	0.611	0.104	7.622	0.81	0.135	0.036	0.089	N	.	.	.	.	.	.	.	0.665	0.223	0.086	0.022	0	0.053	0.112	4.47	1.37	0.212	0.371	0.202	0.865	0.322	0	0.064	0.003	0.082	4.866	0.13	.	.	.	.	0	0	0	0	.	.
chr3	11037612	C	A	chr3:11037612:C:A	chr3:11079298:C:A	CCG-A	0.0035177	3UTR	ENST00000646702.1	16	2781	1800	.	.	.	.	.	.	.	.	.	.	.	Non-coding	.	.	.	.	.	.	.	.	.	.	.	.	.	.	.	.	.	1	0.09	N	.	.	.	.	.	.	.	.	.	.	.	.	.	.	.	.	.	0.088	0.151	T	.	.	.	.	.	.	.	.	.	.	.	.	.	.	.	.	.	.	.	.	.	.	.	.	.	.	0.189	0.02	T	.;	.;	-0.01	0.041	1.273	0.809	0.134	0.013	0.045	N	.	.	.	.	.	.	.	0.681	0.225	0.086	0.022	0	0.053	0.112	4.47	-1.47	0.083	-0.812	0.046	-0.961	0.026	0	0.064	0.001	0.051	2.789	0.051	.	.	.	.	0	0	0	0	.	.
chr3	11037612	C	G	chr3:11037612:C:G	chr3:11079298:C:G	CCG-G	0.00434099	3UTR	ENST00000646702.1	16	2781	1800	.	.	.	.	.	.	.	.	.	.	.	Non-coding	.	.	.	.	.	.	.	.	.	.	.	.	.	.	.	.	.	1	0.09	N	.	.	.	.	.	.	.	.	.	.	.	.	.	.	.	.	.	0.087	0.147	T	.	.	.	.	.	.	.	.	.	.	.	.	.	.	.	.	.	.	.	.	.	.	.	.	.	.	0.196	0.022	T	.;	.;	0.007	0.042	1.381	0.675	0.084	0.014	0.048	N	.	.	.	.	.	.	.	0.681	0.225	0.086	0.022	0	0.053	0.112	4.47	-1.47	0.083	-0.812	0.046	-0.961	0.026	0	0.064	0.001	0.051	2.789	0.051	.	.	.	.	0	0	0	0	.	.
chr3	11037612	C	T	chr3:11037612:C:T	chr3:11079298:C:T	CCG-T	0.0586782	3UTR	ENST00000646702.1	16	2781	1800	.	.	.	.	.	.	.	.	.	.	.	Non-coding	.	.	.	.	.	.	.	.	.	.	.	.	.	.	.	.	.	1	0.09	N	.	.	.	.	.	.	.	.	.	.	.	.	.	.	.	.	.	0.088	0.152	T	.	.	.	.	.	.	.	.	.	.	.	.	.	.	.	.	.	.	.	.	.	.	.	.	.	.	0.278	0.048	T	.;	.;	0.049	0.046	1.676	0.854	0.159	0.017	0.053	N	.	.	.	.	.	.	.	0.681	0.225	0.086	0.022	0	0.053	0.112	4.47	-1.47	0.083	-0.812	0.046	-0.961	0.026	0	0.064	0.001	0.051	2.789	0.051	.	.	.	.	0	0	0	0	.	.
chr3	11037613	G	A	chr3:11037613:G:A	chr3:11079299:G:A	CGC-A	0.0387696	3UTR	ENST00000646702.1	16	2782	1800	.	.	.	.	.	.	.	.	.	.	.	Non-coding	.	.	.	.	.	.	.	.	.	.	.	.	.	.	.	.	.	.	.	.	.	.	.	.	.	.	.	.	.	.	.	.	.	.	.	.	.	.	.	.	.	.	.	.	.	.	.	.	.	.	.	.	.	.	.	.	.	.	.	.	.	.	.	.	.	.	.	.	.	.	.	.	.	.	.	.	.	.	.	.	.	.	.	.	.	.	.	.	.	.	.	.	.	.	.	.	.	.	.	.	.	.	.	.	.	.	.	.	.	.	0	0	0	0	.	.
chr3	11037613	G	C	chr3:11037613:G:C	chr3:11079299:G:C	CGC-C	0.00269441	3UTR	ENST00000646702.1	16	2782	1800	.	.	.	.	.	.	.	.	.	.	.	Non-coding	.	.	.	.	.	.	.	.	.	.	.	.	.	.	.	.	.	.	.	.	.	.	.	.	.	.	.	.	.	.	.	.	.	.	.	.	.	.	.	.	.	.	.	.	.	.	.	.	.	.	.	.	.	.	.	.	.	.	.	.	.	.	.	.	.	.	.	.	.	.	.	.	.	.	.	.	.	.	.	.	.	.	.	.	.	.	.	.	.	.	.	.	.	.	.	.	.	.	.	.	.	.	.	.	.	.	.	.	.	.	0	0	0	0	.	.
chr3	11037613	G	T	chr3:11037613:G:T	chr3:11079299:G:T	CGC-T	0.00336801	3UTR	ENST00000646702.1	16	2782	1800	.	.	.	.	.	.	.	.	.	.	.	Non-coding	.	.	.	.	.	.	.	.	.	.	.	.	.	.	.	.	.	.	.	.	.	.	.	.	.	.	.	.	.	.	.	.	.	.	.	.	.	.	.	.	.	.	.	.	.	.	.	.	.	.	.	.	.	.	.	.	.	.	.	.	.	.	.	.	.	.	.	.	.	.	.	.	.	.	.	.	.	.	.	.	.	.	.	.	.	.	.	.	.	.	.	.	.	.	.	.	.	.	.	.	.	.	.	.	.	.	.	.	.	.	0	0	0	0	.	.
chr3	11037614	C	A	chr3:11037614:C:A	chr3:11079300:C:A	GCC-A	0.0035177	3UTR	ENST00000646702.1	16	2783	1800	.	.	.	.	.	.	.	.	.	.	.	Non-coding	.	.	.	.	.	.	.	.	.	.	.	.	.	.	.	.	.	1	0.09	N	.	.	.	.	.	.	.	.	.	.	.	.	.	.	.	.	.	0.1	0.182	T	.	.	.	.	.	.	.	.	.	.	.	.	.	.	.	.	.	.	.	.	.	.	.	.	.	.	0.218	0.027	T	.;	.;	0.148	0.054	2.554	0.748	0.108	0.013	0.046	N	.	.	.	.	.	.	.	0.699	0.227	0.086	0.022	0	0.053	0.112	4.28	-1.61	0.08	0.028	0.135	-0.018	0.137	0	0.064	0.001	0.051	2.432	0.042	.	.	.	.	0	0	0	0	.	.
chr3	11037614	C	G	chr3:11037614:C:G	chr3:11079300:C:G	GCC-G	0.00299379	3UTR	ENST00000646702.1	16	2783	1800	.	.	.	.	.	.	.	.	.	.	.	Non-coding	.	.	.	.	.	.	.	.	.	.	.	.	.	.	.	.	.	1	0.09	N	.	.	.	.	.	.	.	.	.	.	.	.	.	.	.	.	.	0.1	0.183	T	.	.	.	.	.	.	.	.	.	.	.	.	.	.	.	.	.	.	.	.	.	.	.	.	.	.	0.212	0.026	T	.;	.;	0.165	0.056	2.736	0.608	0.066	0.003	0.014	N	.	.	.	.	.	.	.	0.699	0.227	0.086	0.022	0	0.053	0.112	4.28	-1.61	0.08	0.028	0.135	-0.018	0.137	0	0.064	0.001	0.051	2.432	0.042	.	.	.	.	0	0	0	0	.	.
chr3	11037614	C	T	chr3:11037614:C:T	chr3:11079300:C:T	GCC-T	0.007709	3UTR	ENST00000646702.1	16	2783	1800	.	.	.	.	.	.	.	.	.	.	.	Non-coding	.	.	.	.	.	.	.	.	.	.	.	.	.	.	.	.	.	1	0.09	N	.	.	.	.	.	.	.	.	.	.	.	.	.	.	.	.	.	0.101	0.185	T	.	.	.	.	.	.	.	.	.	.	.	.	.	.	.	.	.	.	.	.	.	.	.	.	.	.	0.229	0.031	T	.;	.;	0.207	0.06	3.209	0.809	0.134	0.011	0.04	N	.	.	.	.	.	.	.	0.699	0.227	0.086	0.022	0	0.053	0.112	4.28	-1.61	0.08	0.028	0.135	-0.018	0.137	0	0.064	0.001	0.051	2.432	0.042	.	.	.	.	0	0	0	0	.	.
chr3	11037615	C	A	chr3:11037615:C:A	chr3:11079301:C:A	CCG-A	0.0035177	3UTR	ENST00000646702.1	16	2784	1800	.	.	.	.	.	.	.	.	.	.	.	Non-coding	.	.	.	.	.	.	.	.	.	.	.	.	.	.	.	.	.	1	0.09	N	.	.	.	.	.	.	.	.	.	.	.	.	.	.	.	.	.	0.138	0.262	T	.	.	.	.	.	.	.	.	.	.	.	.	.	.	.	.	.	.	.	.	.	.	.	.	.	.	0.189	0.02	T	.;	.;	-0.037	0.039	1.119	0.744	0.107	0.021	0.061	N	.	.	.	.	.	.	.	0.997	0.348	0.086	0.022	0	0.052	0.106	3.98	-5.83	0.021	-0.186	0.097	-3.07	0.002	0	0.064	0	0.019	6.25	0.2	.	.	.	.	0	0	0	0	.	.
chr3	11037615	C	G	chr3:11037615:C:G	chr3:11079301:C:G	CCG-G	0.00434099	3UTR	ENST00000646702.1	16	2784	1800	.	.	.	.	.	.	.	.	.	.	.	Non-coding	.	.	.	.	.	.	.	.	.	.	.	.	.	.	.	.	.	1	0.09	N	.	.	.	.	.	.	.	.	.	.	.	.	.	.	.	.	.	0.138	0.263	T	.	.	.	.	.	.	.	.	.	.	.	.	.	.	.	.	.	.	.	.	.	.	.	.	.	.	0.196	0.022	T	.;	.;	-0.02	0.04	1.215	0.553	0.053	0.02	0.06	N	.	.	.	.	.	.	.	0.997	0.348	0.086	0.022	0	0.052	0.106	3.98	-5.83	0.021	-0.186	0.097	-3.07	0.002	0	0.064	0	0.019	6.25	0.2	.	.	.	.	0	0	0	0	.	.
chr3	11037615	C	T	chr3:11037615:C:T	chr3:11079301:C:T	CCG-T	0.0586782	3UTR	ENST00000646702.1	16	2784	1800	.	.	.	.	.	.	.	.	.	.	.	Non-coding	.	.	.	.	.	.	.	.	.	.	.	.	.	.	.	.	.	1	0.09	N	.	.	.	.	.	.	.	.	.	.	.	.	.	.	.	.	.	0.138	0.262	T	.	.	.	.	.	.	.	.	.	.	.	.	.	.	.	.	.	.	.	.	.	.	.	.	.	.	0.278	0.048	T	.;	.;	0.022	0.044	1.481	0.789	0.125	0.008	0.034	N	.	.	.	.	.	.	.	0.997	0.348	0.086	0.022	0	0.052	0.106	3.98	-5.83	0.021	-0.186	0.097	-3.07	0.002	0	0.064	0	0.019	6.25	0.2	.	.	.	.	0	0	0	0	.	.
chr3	11037616	G	A	chr3:11037616:G:A	chr3:11079302:G:A	CGC-A	0.0387696	3UTR	ENST00000646702.1	16	2785	1800	.	.	.	.	.	.	.	.	.	.	.	Non-coding	.	.	.	.	.	.	.	.	.	.	.	.	.	.	.	.	.	.	.	.	.	.	.	.	.	.	.	.	.	.	.	.	.	.	.	.	.	.	.	.	.	.	.	.	.	.	.	.	.	.	.	.	.	.	.	.	.	.	.	.	.	.	.	.	.	.	.	.	.	.	.	.	.	.	.	.	.	.	.	.	.	.	.	.	.	.	.	.	.	.	.	.	.	.	.	.	.	.	.	.	.	.	.	.	.	.	.	.	.	.	0	0	0	0	.	.
chr3	11037616	G	C	chr3:11037616:G:C	chr3:11079302:G:C	CGC-C	0.00269441	3UTR	ENST00000646702.1	16	2785	1800	.	.	.	.	.	.	.	.	.	.	.	Non-coding	.	.	.	.	.	.	.	.	.	.	.	.	.	.	.	.	.	.	.	.	.	.	.	.	.	.	.	.	.	.	.	.	.	.	.	.	.	.	.	.	.	.	.	.	.	.	.	.	.	.	.	.	.	.	.	.	.	.	.	.	.	.	.	.	.	.	.	.	.	.	.	.	.	.	.	.	.	.	.	.	.	.	.	.	.	.	.	.	.	.	.	.	.	.	.	.	.	.	.	.	.	.	.	.	.	.	.	.	.	.	0	0	0	0	.	.
chr3	11037616	G	T	chr3:11037616:G:T	chr3:11079302:G:T	CGC-T	0.00336801	3UTR	ENST00000646702.1	16	2785	1800	.	.	.	.	.	.	.	.	.	.	.	Non-coding	.	.	.	.	.	.	.	.	.	.	.	.	.	.	.	.	.	.	.	.	.	.	.	.	.	.	.	.	.	.	.	.	.	.	.	.	.	.	.	.	.	.	.	.	.	.	.	.	.	.	.	.	.	.	.	.	.	.	.	.	.	.	.	.	.	.	.	.	.	.	.	.	.	.	.	.	.	.	.	.	.	.	.	.	.	.	.	.	.	.	.	.	.	.	.	.	.	.	.	.	.	.	.	.	.	.	.	.	.	.	0	0	0	0	.	.
chr3	11037617	C	A	chr3:11037617:C:A	chr3:11079303:C:A	GCC-A	0.0035177	3UTR	ENST00000646702.1	16	2786	1800	.	.	.	.	.	.	.	.	.	.	.	Non-coding	.	.	.	.	.	.	.	.	.	.	.	.	.	.	.	.	.	1	0.09	N	.	.	.	.	.	.	.	.	.	.	.	.	.	.	.	.	.	0.07	0.102	T	.	.	.	.	.	.	.	.	.	.	.	.	.	.	.	.	.	.	.	.	.	.	.	.	.	.	0.218	0.027	T	.;	.;	-0.552	0.014	0.092	0.684	0.087	0.003	0.015	N	.	.	.	.	.	.	.	0.99	0.319	0.086	0.022	0	0.052	0.106	3.98	-5.3	0.025	-2.593	0.01	0.788	0.313	0	0.064	0.002	0.07	3.063	0.058	.	.	.	.	0	0	0	0	.	.
chr3	11037617	C	G	chr3:11037617:C:G	chr3:11079303:C:G	GCC-G	0.00299379	3UTR	ENST00000646702.1	16	2786	1800	.	.	.	.	.	.	.	.	.	.	.	Non-coding	.	.	.	.	.	.	.	.	.	.	.	.	.	.	.	.	.	1	0.09	N	.	.	.	.	.	.	.	.	.	.	.	.	.	.	.	.	.	0.07	0.102	T	.	.	.	.	.	.	.	.	.	.	.	.	.	.	.	.	.	.	.	.	.	.	.	.	.	.	0.212	0.026	T	.;	.;	-0.535	0.015	0.1	0.529	0.048	0.006	0.027	N	.	.	.	.	.	.	.	0.99	0.319	0.086	0.022	0	0.052	0.106	3.98	-5.3	0.025	-2.593	0.01	0.788	0.313	0	0.064	0.002	0.07	3.063	0.058	.	.	.	.	0	0	0	0	.	.
chr3	11037617	C	T	chr3:11037617:C:T	chr3:11079303:C:T	GCC-T	0.007709	3UTR	ENST00000646702.1	16	2786	1800	.	.	.	.	.	.	.	.	.	.	.	Non-coding	.	.	.	.	.	.	.	.	.	.	.	.	.	.	.	.	.	1	0.09	N	.	.	.	.	.	.	.	.	.	.	.	.	.	.	.	.	.	0.071	0.104	T	.	.	.	.	.	.	.	.	.	.	.	.	.	.	.	.	.	.	.	.	.	.	.	.	.	.	0.229	0.031	T	.;	.;	-0.493	0.016	0.123	0.764	0.114	0.007	0.03	N	.	.	.	.	.	.	.	0.99	0.319	0.086	0.022	0	0.052	0.106	3.98	-5.3	0.025	-2.593	0.01	0.788	0.313	0	0.064	0.002	0.07	3.063	0.058	.	.	.	.	0	0	0	0	.	.
chr3	11037618	C	A	chr3:11037618:C:A	chr3:11079304:C:A	CCG-A	0.0035177	3UTR	ENST00000646702.1	16	2787	1800	.	.	.	.	.	.	.	.	.	.	.	Non-coding	.	.	.	.	.	.	.	.	.	.	.	.	.	.	.	.	.	1	0.09	N	.	.	.	.	.	.	.	.	.	.	.	.	.	.	.	.	.	0.129	0.245	T	.	.	.	.	.	.	.	.	.	.	.	.	.	.	.	.	.	.	.	.	.	.	.	.	.	.	0.189	0.02	T	.;	.;	0.432	0.084	5.778	0.595	0.062	0.066	0.126	N	.	.	.	.	.	.	.	0.759	0.235	0.086	0.022	0	0.052	0.106	3.98	2.11	0.263	0.505	0.224	0.788	0.313	0	0.064	0.002	0.07	10.338	0.43	.	.	.	.	0	0	0	0	.	.
chr3	11037618	C	G	chr3:11037618:C:G	chr3:11079304:C:G	CCG-G	0.00434099	3UTR	ENST00000646702.1	16	2787	1800	.	.	.	.	.	.	.	.	.	.	.	Non-coding	.	.	.	.	.	.	.	.	.	.	.	.	.	.	.	.	.	1	0.09	N	.	.	.	.	.	.	.	.	.	.	.	.	.	.	.	.	.	0.129	0.246	T	.	.	.	.	.	.	.	.	.	.	.	.	.	.	.	.	.	.	.	.	.	.	.	.	.	.	0.196	0.022	T	.;	.;	0.449	0.086	5.965	0.45	0.035	0.056	0.116	N	.	.	.	.	.	.	.	0.759	0.235	0.086	0.022	0	0.052	0.106	3.98	2.11	0.263	0.505	0.224	0.788	0.313	0	0.064	0.002	0.07	10.338	0.43	.	.	.	.	0	0	0	0	.	.
chr3	11037618	C	T	chr3:11037618:C:T	chr3:11079304:C:T	CCG-T	0.0586782	3UTR	ENST00000646702.1	16	2787	1800	.	.	.	.	.	.	.	.	.	.	.	Non-coding	.	.	.	.	.	.	.	.	.	.	.	.	.	.	.	.	.	1	0.09	N	.	.	.	.	.	.	.	.	.	.	.	.	.	.	.	.	.	0.127	0.241	T	.	.	.	.	.	.	.	.	.	.	.	.	.	.	.	.	.	.	.	.	.	.	.	.	.	.	0.278	0.048	T	.;	.;	0.491	0.09	6.415	0.698	0.091	0.058	0.118	N	.	.	.	.	.	.	.	0.759	0.235	0.086	0.022	0	0.052	0.106	3.98	2.11	0.263	0.505	0.224	0.788	0.313	0	0.064	0.002	0.07	10.338	0.43	.	.	.	.	0	0	0	0	.	.
chr3	11037619	G	A	chr3:11037619:G:A	chr3:11079305:G:A	CGG-A	0.0598758	3UTR	ENST00000646702.1	16	2788	1800	.	.	.	.	.	.	.	.	.	.	.	Non-coding	.	.	.	.	.	.	.	.	.	.	.	.	.	.	.	.	.	.	.	.	.	.	.	.	.	.	.	.	.	.	.	.	.	.	.	.	.	.	.	.	.	.	.	.	.	.	.	.	.	.	.	.	.	.	.	.	.	.	.	.	.	.	.	.	.	.	.	.	.	.	.	.	.	.	.	.	.	.	.	.	.	.	.	.	.	.	.	.	.	.	.	.	.	.	.	.	.	.	.	.	.	.	.	.	.	.	.	.	.	.	0	0	0	0	.	.
chr3	11037619	G	C	chr3:11037619:G:C	chr3:11079305:G:C	CGG-C	0.00396677	3UTR	ENST00000646702.1	16	2788	1800	.	.	.	.	.	.	.	.	.	.	.	Non-coding	.	.	.	.	.	.	.	.	.	.	.	.	.	.	.	.	.	.	.	.	.	.	.	.	.	.	.	.	.	.	.	.	.	.	.	.	.	.	.	.	.	.	.	.	.	.	.	.	.	.	.	.	.	.	.	.	.	.	.	.	.	.	.	.	.	.	.	.	.	.	.	.	.	.	.	.	.	.	.	.	.	.	.	.	.	.	.	.	.	.	.	.	.	.	.	.	.	.	.	.	.	.	.	.	.	.	.	.	.	.	0	0	0	0	.	.
chr3	11037619	G	T	chr3:11037619:G:T	chr3:11079305:G:T	CGG-T	0.00276925	3UTR	ENST00000646702.1	16	2788	1800	.	.	.	.	.	.	.	.	.	.	.	Non-coding	.	.	.	.	.	.	.	.	.	.	.	.	.	.	.	.	.	.	.	.	.	.	.	.	.	.	.	.	.	.	.	.	.	.	.	.	.	.	.	.	.	.	.	.	.	.	.	.	.	.	.	.	.	.	.	.	.	.	.	.	.	.	.	.	.	.	.	.	.	.	.	.	.	.	.	.	.	.	.	.	.	.	.	.	.	.	.	.	.	.	.	.	.	.	.	.	.	.	.	.	.	.	.	.	.	.	.	.	.	.	0	0	0	0	.	.
chr3	11037620	G	A	chr3:11037620:G:A	chr3:11079306:G:A	GGA-A	0.00725994	3UTR	ENST00000646702.1	16	2789	1800	.	.	.	.	.	.	.	.	.	.	.	Non-coding	.	.	.	.	.	.	.	.	.	.	.	.	.	.	.	.	.	1	0.09	N	.	.	.	.	.	.	.	.	.	.	.	.	.	.	.	.	.	0.085	0.144	T	.	.	.	.	.	.	.	.	.	.	.	.	.	.	.	.	.	.	.	.	.	.	.	.	.	.	0.301	0.056	T	.;	.;	-0.132	0.033	0.712	0.734	0.103	0.007	0.03	N	.	.	.	.	.	.	.	1	0.748	0.086	0.022	0	0.052	0.106	3.98	-7.97	0.01	-1.464	0.025	-0.727	0.037	0	0.064	0	0.019	2.564	0.045	.	.	.	.	0	0	0	0	.	.
chr3	11037620	G	C	chr3:11037620:G:C	chr3:11079306:G:C	GGA-C	0.00426615	3UTR	ENST00000646702.1	16	2789	1800	.	.	.	.	.	.	.	.	.	.	.	Non-coding	.	.	.	.	.	.	.	.	.	.	.	.	.	.	.	.	.	1	0.09	N	.	.	.	.	.	.	.	.	.	.	.	.	.	.	.	.	.	0.092	0.161	T	.	.	.	.	.	.	.	.	.	.	.	.	.	.	.	.	.	.	.	.	.	.	.	.	.	.	0.228	0.03	T	.;	.;	-0.169	0.03	0.596	0.602	0.064	0.003	0.014	N	.	.	.	.	.	.	.	1	0.748	0.086	0.022	0	0.052	0.106	3.98	-7.97	0.01	-1.464	0.025	-0.727	0.037	0	0.064	0	0.019	2.564	0.045	.	.	.	.	0	0	0	0	.	.
chr3	11037620	G	T	chr3:11037620:G:T	chr3:11079306:G:T	GGA-T	0.00239503	3UTR	ENST00000646702.1	16	2789	1800	.	.	.	.	.	.	.	.	.	.	.	Non-coding	.	.	.	.	.	.	.	.	.	.	.	.	.	.	.	.	.	1	0.09	N	.	.	.	.	.	.	.	.	.	.	.	.	.	.	.	.	.	.	.	.	.	.	.	.	.	.	.	.	.	.	.	.	.	.	.	.	.	.	.	.	.	.	.	.	.	.	.	.	.	.;	.;	-0.173	0.03	0.583	0.664	0.081	0.007	0.029	N	.	.	.	.	.	.	.	1	0.748	0.086	0.022	0	0.052	0.106	3.98	-7.97	0.01	-1.464	0.025	-0.727	0.037	0	0.064	0	0.019	2.564	0.045	.	.	.	.	0	0	0	0	.	.
chr3	11037621	A	C	chr3:11037621:A:C	chr3:11079307:A:C	GAA-C	0.00187112	3UTR	ENST00000646702.1	16	2790	1800	.	.	.	.	.	.	.	.	.	.	.	Non-coding	.	.	.	.	.	.	.	.	.	.	.	.	.	.	.	.	.	1	0.09	N	.	.	.	.	.	.	.	.	.	.	.	.	.	.	.	.	.	0.083	0.136	T	.	.	.	.	.	.	.	.	.	.	.	.	.	.	.	.	.	.	.	.	.	.	.	.	.	.	0.223	0.029	T	.;	.;	-0.285	0.024	0.335	0.532	0.049	0.009	0.036	N	.	.	.	.	.	.	.	1	0.518	0.086	0.022	0	0.052	0.106	4.17	-8.34	0.009	-1.623	0.021	-0.105	0.122	0	0.064	0	0.019	1.305	0.02	.	.	.	.	0	0	0	0	.	.
chr3	11037621	A	G	chr3:11037621:A:G	chr3:11079307:A:G	GAA-G	0.0021705	3UTR	ENST00000646702.1	16	2790	1800	.	.	.	.	.	.	.	.	.	.	.	Non-coding	.	.	.	.	.	.	.	.	.	.	.	.	.	.	.	.	.	1	0.09	N	.	.	.	.	.	.	.	.	.	.	.	.	.	.	.	.	.	0.083	0.138	T	.	.	.	.	.	.	.	.	.	.	.	.	.	.	.	.	.	.	.	.	.	.	.	.	.	.	0.178	0.018	T	.;	.;	-0.257	0.026	0.385	0.46	0.037	0.006	0.027	N	.	.	.	.	.	.	.	1	0.518	0.086	0.022	0	0.052	0.106	4.17	-8.34	0.009	-1.623	0.021	-0.105	0.122	0	0.064	0	0.019	1.305	0.02	.	.	.	.	0	0	0	0	.	.
chr3	11037621	A	T	chr3:11037621:A:T	chr3:11079307:A:T	GAA-T	0.000374223	3UTR	ENST00000646702.1	16	2790	1800	.	.	.	.	.	.	.	.	.	.	.	Non-coding	.	.	.	.	.	.	.	.	.	.	.	.	.	.	.	.	.	1	0.09	N	.	.	.	.	.	.	.	.	.	.	.	.	.	.	.	.	.	0.082	0.136	T	.	.	.	.	.	.	.	.	.	.	.	.	.	.	.	.	.	.	.	.	.	.	.	.	.	.	0.183	0.019	T	.;	.;	-0.29	0.024	0.328	0.64	0.074	0.005	0.024	N	.	.	.	.	.	.	.	1	0.518	0.086	0.022	0	0.052	0.106	4.17	-8.34	0.009	-1.623	0.021	-0.105	0.122	0	0.064	0	0.019	1.305	0.02	.	.	.	.	0	0	0	0	.	.
chr3	11037622	A	C	chr3:11037622:A:C	chr3:11079308:A:C	AAT-C	0.000523913	3UTR	ENST00000646702.1	16	2791	1800	.	.	.	.	.	.	.	.	.	.	.	Non-coding	.	.	.	.	.	.	.	.	.	.	.	.	.	.	.	.	.	1	0.09	N	.	.	.	.	.	.	.	.	.	.	.	.	.	.	.	.	.	0.116	0.219	T	.	.	.	.	.	.	.	.	.	.	.	.	.	.	.	.	.	.	.	.	.	.	.	.	.	.	0.181	0.018	T	.;	.;	0.25	0.065	3.703	0.382	0.026	0.009	0.036	N	.	.	.	.	.	.	.	0.692	0.226	0.086	0.022	0	0.052	0.106	4.17	-1.61	0.08	-0.24	0.09	-0.636	0.044	0	0.064	0	0.019	7.359	0.259	.	.	.	.	0	0	0	0	.	.
chr3	11037622	A	G	chr3:11037622:A:G	chr3:11079308:A:G	AAT-G	0.0118255	3UTR	ENST00000646702.1	16	2791	1800	.	.	.	.	.	.	.	.	.	.	.	Non-coding	.	.	.	.	.	.	.	.	.	.	.	.	.	.	.	.	.	.	.	.	.	.	.	.	.	.	.	.	.	.	.	.	.	.	.	.	.	.	.	.	.	.	.	.	.	.	.	.	.	.	.	.	.	.	.	.	.	.	.	.	.	.	.	.	.	.	.	.	.	.	.	.	.	.	.	.	.	.	.	.	.	.	.	.	.	.	.	.	.	.	.	.	.	.	.	.	.	.	.	.	.	.	.	.	.	.	.	.	.	.	0	0	0	0	.	.
chr3	11037622	A	T	chr3:11037622:A:T	chr3:11079308:A:T	AAT-T	0.00149689	3UTR	ENST00000646702.1	16	2791	1800	.	.	.	.	.	.	.	.	.	.	.	Non-coding	.	.	.	.	.	.	.	.	.	.	.	.	.	.	.	.	.	1	0.09	N	.	.	.	.	.	.	.	.	.	.	.	.	.	.	.	.	.	0.116	0.219	T	.	.	.	.	.	.	.	.	.	.	.	.	.	.	.	.	.	.	.	.	.	.	.	.	.	.	0.181	0.018	T	.;	.;	0.236	0.063	3.545	0.583	0.06	0.014	0.047	N	.	.	.	.	.	.	.	0.692	0.226	0.086	0.022	0	0.052	0.106	4.17	-1.61	0.08	-0.24	0.09	-0.636	0.044	0	0.064	0	0.019	7.359	0.259	.	.	.	.	0	0	0	0	.	.
chr3	11037623	T	A	chr3:11037623:T:A	chr3:11079309:T:A	ATG-A	0.00179627	3UTR	ENST00000646702.1	16	2792	1800	.	.	.	.	.	.	.	.	.	.	.	Non-coding	.	.	.	.	.	.	.	.	.	.	.	.	.	.	.	.	.	1	0.09	N	.	.	.	.	.	.	.	.	.	.	.	.	.	.	.	.	.	.	.	.	.	.	.	.	.	.	.	.	.	.	.	.	.	.	.	.	.	.	.	.	.	.	.	.	.	.	.	.	.	.;	.;	0.023	0.044	1.484	0.627	0.07	0.016	0.052	N	.	.	.	.	.	.	.	0.998	0.368	0.086	0.022	0	0.052	0.106	3.21	-6.42	0.018	-0.742	0.05	-0.121	0.119	0	0.064	0.001	0.051	1.415	0.022	.	.	.	.	0	0	0	0	.	.
chr3	11037623	T	C	chr3:11037623:T:C	chr3:11079309:T:C	ATG-C	0.0114512	3UTR	ENST00000646702.1	16	2792	1800	.	.	.	.	.	.	.	.	.	.	.	Non-coding	.	.	.	.	.	.	.	.	.	.	.	.	.	.	.	.	.	1	0.09	N	.	.	.	.	.	.	.	.	.	.	.	.	.	.	.	.	.	.	.	.	.	.	.	.	.	.	.	.	.	.	.	.	.	.	.	.	.	.	.	.	.	.	.	.	.	.	.	.	.	.;	.;	0.071	0.048	1.845	0.382	0.026	0.016	0.053	N	.	.	.	.	.	.	.	0.998	0.368	0.086	0.022	0	0.052	0.106	3.21	-6.42	0.018	-0.742	0.05	-0.121	0.119	0	0.064	0.001	0.051	1.415	0.022	.	.	.	.	0	0	0	0	.	.
chr3	11037623	T	G	chr3:11037623:T:G	chr3:11079309:T:G	ATG-G	0.00164658	3UTR	ENST00000646702.1	16	2792	1800	.	.	.	.	.	.	.	.	.	.	.	Non-coding	.	.	.	.	.	.	.	.	.	.	.	.	.	.	.	.	.	1	0.09	N	.	.	.	.	.	.	.	.	.	.	.	.	.	.	.	.	.	.	.	.	.	.	.	.	.	.	.	.	.	.	.	.	.	.	.	.	.	.	.	.	.	.	.	.	.	.	.	.	.	.;	.;	0.04	0.045	1.603	0.487	0.041	0.018	0.056	N	.	.	.	.	.	.	.	0.998	0.368	0.086	0.022	0	0.052	0.106	3.21	-6.42	0.018	-0.742	0.05	-0.121	0.119	0	0.064	0.001	0.051	1.415	0.022	.	.	.	.	0	0	0	0	.	.
chr3	11037624	G	A	chr3:11037624:G:A	chr3:11079310:G:A	TGA-A	0.00658633	3UTR	ENST00000646702.1	16	2793	1800	.	.	.	.	.	.	.	.	.	.	.	Non-coding	.	.	.	.	.	.	.	.	.	.	.	.	.	.	.	.	.	.	.	.	.	.	.	.	.	.	.	.	.	.	.	.	.	.	.	.	.	.	.	.	.	.	.	.	.	.	.	.	.	.	.	.	.	.	.	.	.	.	.	.	.	.	.	.	.	.	.	.	.	.	.	.	.	.	.	.	.	.	.	.	.	.	.	.	.	.	.	.	.	.	.	.	.	.	.	.	.	.	.	.	.	.	.	.	.	.	.	.	.	.	0	0	0	0	.	.
chr3	11037624	G	C	chr3:11037624:G:C	chr3:11079310:G:C	TGA-C	0.00239503	3UTR	ENST00000646702.1	16	2793	1800	.	.	.	.	.	.	.	.	.	.	.	Non-coding	.	.	.	.	.	.	.	.	.	.	.	.	.	.	.	.	.	1	0.09	N	.	.	.	.	.	.	.	.	.	.	.	.	.	.	.	.	.	.	.	.	.	.	.	.	.	.	.	.	.	.	.	.	.	.	.	.	.	.	.	.	.	.	.	.	.	.	.	.	.	.;	.;	0.538	0.096	6.895	0.412	0.03	0.098	0.155	N	.	.	.	.	.	.	.	0.822	0.245	0.086	0.022	0	0.052	0.106	3.21	2.29	0.277	1.184	0.317	0.713	0.308	0.002	0.153	0.002	0.07	8.204	0.306	.	.	.	.	0	0	0	0	.	.
chr3	11037624	G	T	chr3:11037624:G:T	chr3:11079310:G:T	TGA-T	0.00172143	3UTR	ENST00000646702.1	16	2793	1800	.	.	.	.	.	.	.	.	.	.	.	Non-coding	.	.	.	.	.	.	.	.	.	.	.	.	.	.	.	.	.	1	0.09	N	.	.	.	.	.	.	.	.	.	.	.	.	.	.	.	.	.	.	.	.	.	.	.	.	.	.	.	.	.	.	.	.	.	.	.	.	.	.	.	.	.	.	.	.	.	.	.	.	.	.;	.;	0.526	0.094	6.771	0.521	0.047	0.099	0.156	N	.	.	.	.	.	.	.	0.822	0.245	0.086	0.022	0	0.052	0.106	3.21	2.29	0.277	1.184	0.317	0.713	0.308	0.002	0.153	0.002	0.07	8.204	0.306	.	.	.	.	0	0	0	0	.	.
chr3	11037625	A	C	chr3:11037625:A:C	chr3:11079311:A:C	GAA-C	0.00187112	3UTR	ENST00000646702.1	16	2794	1800	.	.	.	.	.	.	.	.	.	.	.	Non-coding	.	.	.	.	.	.	.	.	.	.	.	.	.	.	.	.	.	1	0.09	N	.	.	.	.	.	.	.	.	.	.	.	.	.	.	.	.	.	.	.	.	.	.	.	.	.	.	.	.	.	.	.	.	.	.	.	.	.	.	.	.	.	.	.	.	.	.	.	.	.	.;	.;	0.192	0.059	3.034	0.378	0.025	0.016	0.053	N	.	.	.	.	.	.	.	0.759	0.235	0.086	0.022	0	0.052	0.106	3.37	-2.3	0.064	-0.242	0.089	-0.032	0.136	0	0.064	0.001	0.051	0.343	0.003	.	.	.	.	0	0	0	0	.	.
chr3	11037625	A	G	chr3:11037625:A:G	chr3:11079311:A:G	GAA-G	0.0021705	3UTR	ENST00000646702.1	16	2794	1800	.	.	.	.	.	.	.	.	.	.	.	Non-coding	.	.	.	.	.	.	.	.	.	.	.	.	.	.	.	.	.	1	0.09	N	.	.	.	.	.	.	.	.	.	.	.	.	.	.	.	.	.	.	.	.	.	.	.	.	.	.	.	.	.	.	.	.	.	.	.	.	.	.	.	.	.	.	.	.	.	.	.	.	.	.;	.;	0.222	0.062	3.374	0.292	0.015	0.015	0.049	N	.	.	.	.	.	.	.	0.759	0.235	0.086	0.022	0	0.052	0.106	3.37	-2.3	0.064	-0.242	0.089	-0.032	0.136	0	0.064	0.001	0.051	0.343	0.003	.	.	.	.	0	0	0	0	.	.
chr3	11037625	A	T	chr3:11037625:A:T	chr3:11079311:A:T	GAA-T	0.000374223	3UTR	ENST00000646702.1	16	2794	1800	.	.	.	.	.	.	.	.	.	.	.	Non-coding	.	.	.	.	.	.	.	.	.	.	.	.	.	.	.	.	.	1	0.09	N	.	.	.	.	.	.	.	.	.	.	.	.	.	.	.	.	.	.	.	.	.	.	.	.	.	.	.	.	.	.	.	.	.	.	.	.	.	.	.	.	.	.	.	.	.	.	.	.	.	.;	.;	0.179	0.057	2.883	0.579	0.059	0.016	0.052	N	.	.	.	.	.	.	.	0.759	0.235	0.086	0.022	0	0.052	0.106	3.37	-2.3	0.064	-0.242	0.089	-0.032	0.136	0	0.064	0.001	0.051	0.343	0.003	.	.	.	.	0	0	0	0	.	.
chr3	11037626	A	C	chr3:11037626:A:C	chr3:11079312:A:C	AAT-C	0.000523913	3UTR	ENST00000646702.1	16	2795	1800	.	.	.	.	.	.	.	.	.	.	.	Non-coding	.	.	.	.	.	.	.	.	.	.	.	.	.	.	.	.	.	.	.	.	.	.	.	.	.	.	.	.	.	.	.	.	.	.	.	.	.	.	.	.	.	.	.	.	.	.	.	.	.	.	.	.	.	.	.	.	.	.	.	.	.	.	.	.	.	.	.	.	.	.	.	.	.	.	.	.	.	.	.	.	.	.	.	.	.	.	.	.	.	.	.	.	.	.	.	.	.	.	.	.	.	.	.	.	.	.	.	.	.	.	0	0	0	0	.	.
chr3	11037626	A	G	chr3:11037626:A:G	chr3:11079312:A:G	AAT-G	0.0118255	3UTR	ENST00000646702.1	16	2795	1800	.	.	.	.	.	.	.	.	.	.	.	Non-coding	.	.	.	.	.	.	.	.	.	.	.	.	.	.	.	.	.	.	.	.	.	.	.	.	.	.	.	.	.	.	.	.	.	.	.	.	.	.	.	.	.	.	.	.	.	.	.	.	.	.	.	.	.	.	.	.	.	.	.	.	.	.	.	.	.	.	.	.	.	.	.	.	.	.	.	.	.	.	.	.	.	.	.	.	.	.	.	.	.	.	.	.	.	.	.	.	.	.	.	.	.	.	.	.	.	.	.	.	.	.	0	0	0	0	.	.
chr3	11037626	A	T	chr3:11037626:A:T	chr3:11079312:A:T	AAT-T	0.00149689	3UTR	ENST00000646702.1	16	2795	1800	.	.	.	.	.	.	.	.	.	.	.	Non-coding	.	.	.	.	.	.	.	.	.	.	.	.	.	.	.	.	.	.	.	.	.	.	.	.	.	.	.	.	.	.	.	.	.	.	.	.	.	.	.	.	.	.	.	.	.	.	.	.	.	.	.	.	.	.	.	.	.	.	.	.	.	.	.	.	.	.	.	.	.	.	.	.	.	.	.	.	.	.	.	.	.	.	.	.	.	.	.	.	.	.	.	.	.	.	.	.	.	.	.	.	.	.	.	.	.	.	.	.	.	.	0	0	0	0	.	.
chr3	11037627	T	A	chr3:11037627:T:A	chr3:11079313:T:A	ATG-A	0.00179627	3UTR	ENST00000646702.1	16	2796	1800	.	.	.	.	.	.	.	.	.	.	.	Non-coding	.	.	.	.	.	.	.	.	.	.	.	.	.	.	.	.	.	.	.	.	.	.	.	.	.	.	.	.	.	.	.	.	.	.	.	.	.	.	.	.	.	.	.	.	.	.	.	.	.	.	.	.	.	.	.	.	.	.	.	.	.	.	.	.	.	.	.	.	.	.	.	.	.	.	.	.	.	.	.	.	.	.	.	.	.	.	.	.	.	.	.	.	.	.	.	.	.	.	.	.	.	.	.	.	.	.	.	.	.	.	0	0	0	0	.	.
chr3	11037627	T	C	chr3:11037627:T:C	chr3:11079313:T:C	ATG-C	0.0114512	3UTR	ENST00000646702.1	16	2796	1800	.	.	.	.	.	.	.	.	.	.	.	Non-coding	.	.	.	.	.	.	.	.	.	.	.	.	.	.	.	.	.	.	.	.	.	.	.	.	.	.	.	.	.	.	.	.	.	.	.	.	.	.	.	.	.	.	.	.	.	.	.	.	.	.	.	.	.	.	.	.	.	.	.	.	.	.	.	.	.	.	.	.	.	.	.	.	.	.	.	.	.	.	.	.	.	.	.	.	.	.	.	.	.	.	.	.	.	.	.	.	.	.	.	.	.	.	.	.	.	.	.	.	.	.	0	0	0	0	.	.
chr3	11037627	T	G	chr3:11037627:T:G	chr3:11079313:T:G	ATG-G	0.00164658	3UTR	ENST00000646702.1	16	2796	1800	.	.	.	.	.	.	.	.	.	.	.	Non-coding	.	.	.	.	.	.	.	.	.	.	.	.	.	.	.	.	.	.	.	.	.	.	.	.	.	.	.	.	.	.	.	.	.	.	.	.	.	.	.	.	.	.	.	.	.	.	.	.	.	.	.	.	.	.	.	.	.	.	.	.	.	.	.	.	.	.	.	.	.	.	.	.	.	.	.	.	.	.	.	.	.	.	.	.	.	.	.	.	.	.	.	.	.	.	.	.	.	.	.	.	.	.	.	.	.	.	.	.	.	.	0	0	0	0	.	.
chr3	11037628	G	A	chr3:11037628:G:A	chr3:11079314:G:A	TGA-A	0.00658633	3UTR	ENST00000646702.1	16	2797	1800	.	.	.	.	.	.	.	.	.	.	.	Non-coding	.	.	.	.	.	.	.	.	.	.	.	.	.	.	.	.	.	.	.	.	.	.	.	.	.	.	.	.	.	.	.	.	.	.	.	.	.	.	.	.	.	.	.	.	.	.	.	.	.	.	.	.	.	.	.	.	.	.	.	.	.	.	.	.	.	.	.	.	.	.	.	.	.	.	.	.	.	.	.	.	.	.	.	.	.	.	.	.	.	.	.	.	.	.	.	.	.	.	.	.	.	.	.	.	.	.	.	.	.	.	0	0	0	0	.	.
chr3	11037628	G	C	chr3:11037628:G:C	chr3:11079314:G:C	TGA-C	0.00239503	3UTR	ENST00000646702.1	16	2797	1800	.	.	.	.	.	.	.	.	.	.	.	Non-coding	.	.	.	.	.	.	.	.	.	.	.	.	.	.	.	.	.	.	.	.	.	.	.	.	.	.	.	.	.	.	.	.	.	.	.	.	.	.	.	.	.	.	.	.	.	.	.	.	.	.	.	.	.	.	.	.	.	.	.	.	.	.	.	.	.	.	.	.	.	.	.	.	.	.	.	.	.	.	.	.	.	.	.	.	.	.	.	.	.	.	.	.	.	.	.	.	.	.	.	.	.	.	.	.	.	.	.	.	.	.	0	0	0	0	.	.
chr3	11037628	G	T	chr3:11037628:G:T	chr3:11079314:G:T	TGA-T	0.00172143	3UTR	ENST00000646702.1	16	2797	1800	.	.	.	.	.	.	.	.	.	.	.	Non-coding	.	.	.	.	.	.	.	.	.	.	.	.	.	.	.	.	.	.	.	.	.	.	.	.	.	.	.	.	.	.	.	.	.	.	.	.	.	.	.	.	.	.	.	.	.	.	.	.	.	.	.	.	.	.	.	.	.	.	.	.	.	.	.	.	.	.	.	.	.	.	.	.	.	.	.	.	.	.	.	.	.	.	.	.	.	.	.	.	.	.	.	.	.	.	.	.	.	.	.	.	.	.	.	.	.	.	.	.	.	.	0	0	0	0	.	.
chr3	11037629	A	C	chr3:11037629:A:C	chr3:11079315:A:C	GAG-C	0.000972981	3UTR	ENST00000646702.1	16	2798	1800	.	.	.	.	.	.	.	.	.	.	.	Non-coding	.	.	.	.	.	.	.	.	.	.	.	.	.	.	.	.	.	.	.	.	.	.	.	.	.	.	.	.	.	.	.	.	.	.	.	.	.	.	.	.	.	.	.	.	.	.	.	.	.	.	.	.	.	.	.	.	.	.	.	.	.	.	.	.	.	.	.	.	.	.	.	.	.	.	.	.	.	.	.	.	.	.	.	.	.	.	.	.	.	.	.	.	.	.	.	.	.	.	.	.	.	.	.	.	.	.	.	.	.	.	0	0	0	0	.	.
chr3	11037629	A	G	chr3:11037629:A:G	chr3:11079315:A:G	GAG-G	0.00441584	3UTR	ENST00000646702.1	16	2798	1800	.	.	.	.	.	.	.	.	.	.	.	Non-coding	.	.	.	.	.	.	.	.	.	.	.	.	.	.	.	.	.	.	.	.	.	.	.	.	.	.	.	.	.	.	.	.	.	.	.	.	.	.	.	.	.	.	.	.	.	.	.	.	.	.	.	.	.	.	.	.	.	.	.	.	.	.	.	.	.	.	.	.	.	.	.	.	.	.	.	.	.	.	.	.	.	.	.	.	.	.	.	.	.	.	.	.	.	.	.	.	.	.	.	.	.	.	.	.	.	.	.	.	.	.	0	0	0	0	.	.
chr3	11037629	A	T	chr3:11037629:A:T	chr3:11079315:A:T	GAG-T	0.00142205	3UTR	ENST00000646702.1	16	2798	1800	.	.	.	.	.	.	.	.	.	.	.	Non-coding	.	.	.	.	.	.	.	.	.	.	.	.	.	.	.	.	.	.	.	.	.	.	.	.	.	.	.	.	.	.	.	.	.	.	.	.	.	.	.	.	.	.	.	.	.	.	.	.	.	.	.	.	.	.	.	.	.	.	.	.	.	.	.	.	.	.	.	.	.	.	.	.	.	.	.	.	.	.	.	.	.	.	.	.	.	.	.	.	.	.	.	.	.	.	.	.	.	.	.	.	.	.	.	.	.	.	.	.	.	.	0	0	0	0	.	.
chr3	11037630	G	A	chr3:11037630:G:A	chr3:11079316:G:A	AGC-A	0.00913105	3UTR	ENST00000646702.1	16	2799	1800	.	.	.	.	.	.	.	.	.	.	.	Non-coding	.	.	.	.	.	.	.	.	.	.	.	.	.	.	.	.	.	.	.	.	.	.	.	.	.	.	.	.	.	.	.	.	.	.	.	.	.	.	.	.	.	.	.	.	.	.	.	.	.	.	.	.	.	.	.	.	.	.	.	.	.	.	.	.	.	.	.	.	.	.	.	.	.	.	.	.	.	.	.	.	.	.	.	.	.	.	.	.	.	.	.	.	.	.	.	.	.	.	.	.	.	.	.	.	.	.	.	.	.	.	0	0	0	0	.	.
chr3	11037630	G	C	chr3:11037630:G:C	chr3:11079316:G:C	AGC-C	0.00344286	3UTR	ENST00000646702.1	16	2799	1800	.	.	.	.	.	.	.	.	.	.	.	Non-coding	.	.	.	.	.	.	.	.	.	.	.	.	.	.	.	.	.	.	.	.	.	.	.	.	.	.	.	.	.	.	.	.	.	.	.	.	.	.	.	.	.	.	.	.	.	.	.	.	.	.	.	.	.	.	.	.	.	.	.	.	.	.	.	.	.	.	.	.	.	.	.	.	.	.	.	.	.	.	.	.	.	.	.	.	.	.	.	.	.	.	.	.	.	.	.	.	.	.	.	.	.	.	.	.	.	.	.	.	.	.	0	0	0	0	.	.
chr3	11037630	G	T	chr3:11037630:G:T	chr3:11079316:G:T	AGC-T	0.00179627	3UTR	ENST00000646702.1	16	2799	1800	.	.	.	.	.	.	.	.	.	.	.	Non-coding	.	.	.	.	.	.	.	.	.	.	.	.	.	.	.	.	.	.	.	.	.	.	.	.	.	.	.	.	.	.	.	.	.	.	.	.	.	.	.	.	.	.	.	.	.	.	.	.	.	.	.	.	.	.	.	.	.	.	.	.	.	.	.	.	.	.	.	.	.	.	.	.	.	.	.	.	.	.	.	.	.	.	.	.	.	.	.	.	.	.	.	.	.	.	.	.	.	.	.	.	.	.	.	.	.	.	.	.	.	.	0	0	0	0	.	.
chr3	11037631	C	A	chr3:11037631:C:A	chr3:11079317:C:A	GCA-A	0.0028441	3UTR	ENST00000646702.1	16	2800	1800	.	.	.	.	.	.	.	.	.	.	.	Non-coding	.	.	.	.	.	.	.	.	.	.	.	.	.	.	.	.	.	.	.	.	.	.	.	.	.	.	.	.	.	.	.	.	.	.	.	.	.	.	.	.	.	.	.	.	.	.	.	.	.	.	.	.	.	.	.	.	.	.	.	.	.	.	.	.	.	.	.	.	.	.	.	.	.	.	.	.	.	.	.	.	.	.	.	.	.	.	.	.	.	.	.	.	.	.	.	.	.	.	.	.	.	.	.	.	.	.	.	.	.	.	0	0	0	0	.	.
chr3	11037631	C	G	chr3:11037631:C:G	chr3:11079317:C:G	GCA-G	0.00254472	3UTR	ENST00000646702.1	16	2800	1800	.	.	.	.	.	.	.	.	.	.	.	Non-coding	.	.	.	.	.	.	.	.	.	.	.	.	.	.	.	.	.	.	.	.	.	.	.	.	.	.	.	.	.	.	.	.	.	.	.	.	.	.	.	.	.	.	.	.	.	.	.	.	.	.	.	.	.	.	.	.	.	.	.	.	.	.	.	.	.	.	.	.	.	.	.	.	.	.	.	.	.	.	.	.	.	.	.	.	.	.	.	.	.	.	.	.	.	.	.	.	.	.	.	.	.	.	.	.	.	.	.	.	.	.	0	0	0	0	.	.
chr3	11037631	C	T	chr3:11037631:C:T	chr3:11079317:C:T	GCA-T	0.00681087	3UTR	ENST00000646702.1	16	2800	1800	.	.	.	.	.	.	.	.	.	.	.	Non-coding	.	.	.	.	.	.	.	.	.	.	.	.	.	.	.	.	.	.	.	.	.	.	.	.	.	.	.	.	.	.	.	.	.	.	.	.	.	.	.	.	.	.	.	.	.	.	.	.	.	.	.	.	.	.	.	.	.	.	.	.	.	.	.	.	.	.	.	.	.	.	.	.	.	.	.	.	.	.	.	.	.	.	.	.	.	.	.	.	.	.	.	.	.	.	.	.	.	.	.	.	.	.	.	.	.	.	.	.	.	.	0	0	0	0	.	.
chr3	11037632	A	C	chr3:11037632:A:C	chr3:11079318:A:C	CAT-C	0.00164658	3UTR	ENST00000646702.1	16	2801	1800	.	.	.	.	.	.	.	.	.	.	.	Non-coding	.	.	.	.	.	.	.	.	.	.	.	.	.	.	.	.	.	.	.	.	.	.	.	.	.	.	.	.	.	.	.	.	.	.	.	.	.	.	.	.	.	.	.	.	.	.	.	.	.	.	.	.	.	.	.	.	.	.	.	.	.	.	.	.	.	.	.	.	.	.	.	.	.	.	.	.	.	.	.	.	.	.	.	.	.	.	.	.	.	.	.	.	.	.	.	.	.	.	.	.	.	.	.	.	.	.	.	.	.	.	0	0	0	0	.	.
chr3	11037632	A	G	chr3:11037632:A:G	chr3:11079318:A:G	CAT-G	0.0124991	3UTR	ENST00000646702.1	16	2801	1800	.	.	.	.	.	.	.	.	.	.	.	Non-coding	.	.	.	.	.	.	.	.	.	.	.	.	.	.	.	.	.	.	.	.	.	.	.	.	.	.	.	.	.	.	.	.	.	.	.	.	.	.	.	.	.	.	.	.	.	.	.	.	.	.	.	.	.	.	.	.	.	.	.	.	.	.	.	.	.	.	.	.	.	.	.	.	.	.	.	.	.	.	.	.	.	.	.	.	.	.	.	.	.	.	.	.	.	.	.	.	.	.	.	.	.	.	.	.	.	.	.	.	.	.	0	0	0	0	.	.
chr3	11037632	A	T	chr3:11037632:A:T	chr3:11079318:A:T	CAT-T	0.00149689	3UTR	ENST00000646702.1	16	2801	1800	.	.	.	.	.	.	.	.	.	.	.	Non-coding	.	.	.	.	.	.	.	.	.	.	.	.	.	.	.	.	.	.	.	.	.	.	.	.	.	.	.	.	.	.	.	.	.	.	.	.	.	.	.	.	.	.	.	.	.	.	.	.	.	.	.	.	.	.	.	.	.	.	.	.	.	.	.	.	.	.	.	.	.	.	.	.	.	.	.	.	.	.	.	.	.	.	.	.	.	.	.	.	.	.	.	.	.	.	.	.	.	.	.	.	.	.	.	.	.	.	.	.	.	.	0	0	0	0	.	.
chr3	11037633	T	A	chr3:11037633:T:A	chr3:11079319:T:A	ATT-A	0.000598758	3UTR	ENST00000646702.1	16	2802	1800	.	.	.	.	.	.	.	.	.	.	.	Non-coding	.	.	.	.	.	.	.	.	.	.	.	.	.	.	.	.	.	.	.	.	.	.	.	.	.	.	.	.	.	.	.	.	.	.	.	.	.	.	.	.	.	.	.	.	.	.	.	.	.	.	.	.	.	.	.	.	.	.	.	.	.	.	.	.	.	.	.	.	.	.	.	.	.	.	.	.	.	.	.	.	.	.	.	.	.	.	.	.	.	.	.	.	.	.	.	.	.	.	.	.	.	.	.	.	.	.	.	.	.	.	0	0	0	0	.	.
chr3	11037633	T	C	chr3:11037633:T:C	chr3:11079319:T:C	ATT-C	0.0104783	3UTR	ENST00000646702.1	16	2802	1800	.	.	.	.	.	.	.	.	.	.	.	Non-coding	.	.	.	.	.	.	.	.	.	.	.	.	.	.	.	.	.	.	.	.	.	.	.	.	.	.	.	.	.	.	.	.	.	.	.	.	.	.	.	.	.	.	.	.	.	.	.	.	.	.	.	.	.	.	.	.	.	.	.	.	.	.	.	.	.	.	.	.	.	.	.	.	.	.	.	.	.	.	.	.	.	.	.	.	.	.	.	.	.	.	.	.	.	.	.	.	.	.	.	.	.	.	.	.	.	.	.	.	.	.	0	0	0	0	.	.
chr3	11037633	T	G	chr3:11037633:T:G	chr3:11079319:T:G	ATT-G	0.00127236	3UTR	ENST00000646702.1	16	2802	1800	.	.	.	.	.	.	.	.	.	.	.	Non-coding	.	.	.	.	.	.	.	.	.	.	.	.	.	.	.	.	.	.	.	.	.	.	.	.	.	.	.	.	.	.	.	.	.	.	.	.	.	.	.	.	.	.	.	.	.	.	.	.	.	.	.	.	.	.	.	.	.	.	.	.	.	.	.	.	.	.	.	.	.	.	.	.	.	.	.	.	.	.	.	.	.	.	.	.	.	.	.	.	.	.	.	.	.	.	.	.	.	.	.	.	.	.	.	.	.	.	.	.	.	.	0	0	0	0	.	.
chr3	11037634	T	A	chr3:11037634:T:A	chr3:11079320:T:A	TTC-A	0.000823292	3UTR	ENST00000646702.1	16	2803	1800	.	.	.	.	.	.	.	.	.	.	.	Non-coding	.	.	.	.	.	.	.	.	.	.	.	.	.	.	.	.	.	.	.	.	.	.	.	.	.	.	.	.	.	.	.	.	.	.	.	.	.	.	.	.	.	.	.	.	.	.	.	.	.	.	.	.	.	.	.	.	.	.	.	.	.	.	.	.	.	.	.	.	.	.	.	.	.	.	.	.	.	.	.	.	.	.	.	.	.	.	.	.	.	.	.	.	.	.	.	.	.	.	.	.	.	.	.	.	.	.	.	.	.	.	0	0	0	0	.	.
chr3	11037634	T	C	chr3:11037634:T:C	chr3:11079320:T:C	TTC-C	0.00344286	3UTR	ENST00000646702.1	16	2803	1800	.	.	.	.	.	.	.	.	.	.	.	Non-coding	.	.	.	.	.	.	.	.	.	.	.	.	.	.	.	.	.	.	.	.	.	.	.	.	.	.	.	.	.	.	.	.	.	.	.	.	.	.	.	.	.	.	.	.	.	.	.	.	.	.	.	.	.	.	.	.	.	.	.	.	.	.	.	.	.	.	.	.	.	.	.	.	.	.	.	.	.	.	.	.	.	.	.	.	.	.	.	.	.	.	.	.	.	.	.	.	.	.	.	.	.	.	.	.	.	.	.	.	.	.	0	0	0	0	.	.
chr3	11037634	T	G	chr3:11037634:T:G	chr3:11079320:T:G	TTC-G	0.00202081	3UTR	ENST00000646702.1	16	2803	1800	.	.	.	.	.	.	.	.	.	.	.	Non-coding	.	.	.	.	.	.	.	.	.	.	.	.	.	.	.	.	.	.	.	.	.	.	.	.	.	.	.	.	.	.	.	.	.	.	.	.	.	.	.	.	.	.	.	.	.	.	.	.	.	.	.	.	.	.	.	.	.	.	.	.	.	.	.	.	.	.	.	.	.	.	.	.	.	.	.	.	.	.	.	.	.	.	.	.	.	.	.	.	.	.	.	.	.	.	.	.	.	.	.	.	.	.	.	.	.	.	.	.	.	.	0	0	0	0	.	.
chr3	11037635	C	A	chr3:11037635:C:A	chr3:11079321:C:A	TCT-A	0.00306863	3UTR	ENST00000646702.1	16	2804	1800	.	.	.	.	.	.	.	.	.	.	.	Non-coding	.	.	.	.	.	.	.	.	.	.	.	.	.	.	.	.	.	.	.	.	.	.	.	.	.	.	.	.	.	.	.	.	.	.	.	.	.	.	.	.	.	.	.	.	.	.	.	.	.	.	.	.	.	.	.	.	.	.	.	.	.	.	.	.	.	.	.	.	.	.	.	.	.	.	.	.	.	.	.	.	.	.	.	.	.	.	.	.	.	.	.	.	.	.	.	.	.	.	.	.	.	.	.	.	.	.	.	.	.	.	0	0	0	0	.	.
chr3	11037635	C	G	chr3:11037635:C:G	chr3:11079321:C:G	TCT-G	0.00456553	3UTR	ENST00000646702.1	16	2804	1800	.	.	.	.	.	.	.	.	.	.	.	Non-coding	.	.	.	.	.	.	.	.	.	.	.	.	.	.	.	.	.	.	.	.	.	.	.	.	.	.	.	.	.	.	.	.	.	.	.	.	.	.	.	.	.	.	.	.	.	.	.	.	.	.	.	.	.	.	.	.	.	.	.	.	.	.	.	.	.	.	.	.	.	.	.	.	.	.	.	.	.	.	.	.	.	.	.	.	.	.	.	.	.	.	.	.	.	.	.	.	.	.	.	.	.	.	.	.	.	.	.	.	.	.	0	0	0	0	.	.
chr3	11037635	C	T	chr3:11037635:C:T	chr3:11079321:C:T	TCT-T	0.0063618	3UTR	ENST00000646702.1	16	2804	1800	.	.	.	.	.	.	.	.	.	.	.	Non-coding	.	.	.	.	.	.	.	.	.	.	.	.	.	.	.	.	.	.	.	.	.	.	.	.	.	.	.	.	.	.	.	.	.	.	.	.	.	.	.	.	.	.	.	.	.	.	.	.	.	.	.	.	.	.	.	.	.	.	.	.	.	.	.	.	.	.	.	.	.	.	.	.	.	.	.	.	.	.	.	.	.	.	.	.	.	.	.	.	.	.	.	.	.	.	.	.	.	.	.	.	.	.	.	.	.	.	.	.	.	.	0	0	0	0	.	.
chr3	11037636	T	A	chr3:11037636:T:A	chr3:11079322:T:A	CTG-A	0.00209565	3UTR	ENST00000646702.1	16	2805	1800	.	.	.	.	.	.	.	.	.	.	.	Non-coding	.	.	.	.	.	.	.	.	.	.	.	.	.	.	.	.	.	.	.	.	.	.	.	.	.	.	.	.	.	.	.	.	.	.	.	.	.	.	.	.	.	.	.	.	.	.	.	.	.	.	.	.	.	.	.	.	.	.	.	.	.	.	.	.	.	.	.	.	.	.	.	.	.	.	.	.	.	.	.	.	.	.	.	.	.	.	.	.	.	.	.	.	.	.	.	.	.	.	.	.	.	.	.	.	.	.	.	.	.	.	0	0	0	0	.	.
chr3	11037636	T	C	chr3:11037636:T:C	chr3:11079322:T:C	CTG-C	0.0117506	3UTR	ENST00000646702.1	16	2805	1800	.	.	.	.	.	.	.	.	.	.	.	Non-coding	.	.	.	.	.	.	.	.	.	.	.	.	.	.	.	.	.	.	.	.	.	.	.	.	.	.	.	.	.	.	.	.	.	.	.	.	.	.	.	.	.	.	.	.	.	.	.	.	.	.	.	.	.	.	.	.	.	.	.	.	.	.	.	.	.	.	.	.	.	.	.	.	.	.	.	.	.	.	.	.	.	.	.	.	.	.	.	.	.	.	.	.	.	.	.	.	.	.	.	.	.	.	.	.	.	.	.	.	.	.	0	0	0	0	.	.
chr3	11037636	T	G	chr3:11037636:T:G	chr3:11079322:T:G	CTG-G	0.00359254	3UTR	ENST00000646702.1	16	2805	1800	.	.	.	.	.	.	.	.	.	.	.	Non-coding	.	.	.	.	.	.	.	.	.	.	.	.	.	.	.	.	.	.	.	.	.	.	.	.	.	.	.	.	.	.	.	.	.	.	.	.	.	.	.	.	.	.	.	.	.	.	.	.	.	.	.	.	.	.	.	.	.	.	.	.	.	.	.	.	.	.	.	.	.	.	.	.	.	.	.	.	.	.	.	.	.	.	.	.	.	.	.	.	.	.	.	.	.	.	.	.	.	.	.	.	.	.	.	.	.	.	.	.	.	.	0	0	0	0	.	.
chr3	11037637	G	A	chr3:11037637:G:A	chr3:11079323:G:A	TGC-A	0.00755931	3UTR	ENST00000646702.1	16	2806	1800	.	.	.	.	.	.	.	.	.	.	.	Non-coding	.	.	.	.	.	.	.	.	.	.	.	.	.	.	.	.	.	.	.	.	.	.	.	.	.	.	.	.	.	.	.	.	.	.	.	.	.	.	.	.	.	.	.	.	.	.	.	.	.	.	.	.	.	.	.	.	.	.	.	.	.	.	.	.	.	.	.	.	.	.	.	.	.	.	.	.	.	.	.	.	.	.	.	.	.	.	.	.	.	.	.	.	.	.	.	.	.	.	.	.	.	.	.	.	.	.	.	.	.	.	0	0	0	0	.	.
chr3	11037637	G	C	chr3:11037637:G:C	chr3:11079323:G:C	TGC-C	0.00269441	3UTR	ENST00000646702.1	16	2806	1800	.	.	.	.	.	.	.	.	.	.	.	Non-coding	.	.	.	.	.	.	.	.	.	.	.	.	.	.	.	.	.	.	.	.	.	.	.	.	.	.	.	.	.	.	.	.	.	.	.	.	.	.	.	.	.	.	.	.	.	.	.	.	.	.	.	.	.	.	.	.	.	.	.	.	.	.	.	.	.	.	.	.	.	.	.	.	.	.	.	.	.	.	.	.	.	.	.	.	.	.	.	.	.	.	.	.	.	.	.	.	.	.	.	.	.	.	.	.	.	.	.	.	.	.	0	0	0	0	.	.
chr3	11037637	G	T	chr3:11037637:G:T	chr3:11079323:G:T	TGC-T	0.00291894	3UTR	ENST00000646702.1	16	2806	1800	.	.	.	.	.	.	.	.	.	.	.	Non-coding	.	.	.	.	.	.	.	.	.	.	.	.	.	.	.	.	.	.	.	.	.	.	.	.	.	.	.	.	.	.	.	.	.	.	.	.	.	.	.	.	.	.	.	.	.	.	.	.	.	.	.	.	.	.	.	.	.	.	.	.	.	.	.	.	.	.	.	.	.	.	.	.	.	.	.	.	.	.	.	.	.	.	.	.	.	.	.	.	.	.	.	.	.	.	.	.	.	.	.	.	.	.	.	.	.	.	.	.	.	.	0	0	0	0	.	.
chr3	11037638	C	A	chr3:11037638:C:A	chr3:11079324:C:A	GCA-A	0.0028441	3UTR	ENST00000646702.1	16	2807	1800	.	.	.	.	.	.	.	.	.	.	.	Non-coding	.	.	.	.	.	.	.	.	.	.	.	.	.	.	.	.	.	.	.	.	.	.	.	.	.	.	.	.	.	.	.	.	.	.	.	.	.	.	.	.	.	.	.	.	.	.	.	.	.	.	.	.	.	.	.	.	.	.	.	.	.	.	.	.	.	.	.	.	.	.	.	.	.	.	.	.	.	.	.	.	.	.	.	.	.	.	.	.	.	.	.	.	.	.	.	.	.	.	.	.	.	.	.	.	.	.	.	.	.	.	0	0	0	0	.	.
chr3	11037638	C	G	chr3:11037638:C:G	chr3:11079324:C:G	GCA-G	0.00254472	3UTR	ENST00000646702.1	16	2807	1800	.	.	.	.	.	.	.	.	.	.	.	Non-coding	.	.	.	.	.	.	.	.	.	.	.	.	.	.	.	.	.	.	.	.	.	.	.	.	.	.	.	.	.	.	.	.	.	.	.	.	.	.	.	.	.	.	.	.	.	.	.	.	.	.	.	.	.	.	.	.	.	.	.	.	.	.	.	.	.	.	.	.	.	.	.	.	.	.	.	.	.	.	.	.	.	.	.	.	.	.	.	.	.	.	.	.	.	.	.	.	.	.	.	.	.	.	.	.	.	.	.	.	.	.	0	0	0	0	.	.
chr3	11037638	C	T	chr3:11037638:C:T	chr3:11079324:C:T	GCA-T	0.00681087	3UTR	ENST00000646702.1	16	2807	1800	.	.	.	.	.	.	.	.	.	.	.	Non-coding	.	.	.	.	.	.	.	.	.	.	.	.	.	.	.	.	.	.	.	.	.	.	.	.	.	.	.	.	.	.	.	.	.	.	.	.	.	.	.	.	.	.	.	.	.	.	.	.	.	.	.	.	.	.	.	.	.	.	.	.	.	.	.	.	.	.	.	.	.	.	.	.	.	.	.	.	.	.	.	.	.	.	.	.	.	.	.	.	.	.	.	.	.	.	.	.	.	.	.	.	.	.	.	.	.	.	.	.	.	.	0	0	0	0	.	.
chr3	11037639	A	C	chr3:11037639:A:C	chr3:11079325:A:C	CAG-C	0.00299379	3UTR	ENST00000646702.1	16	2808	1800	.	.	.	.	.	.	.	.	.	.	.	Non-coding	.	.	.	.	.	.	.	.	.	.	.	.	.	.	.	.	.	.	.	.	.	.	.	.	.	.	.	.	.	.	.	.	.	.	.	.	.	.	.	.	.	.	.	.	.	.	.	.	.	.	.	.	.	.	.	.	.	.	.	.	.	.	.	.	.	.	.	.	.	.	.	.	.	.	.	.	.	.	.	.	.	.	.	.	.	.	.	.	.	.	.	.	.	.	.	.	.	.	.	.	.	.	.	.	.	.	.	.	.	.	0	0	0	0	.	.
chr3	11037639	A	G	chr3:11037639:A:G	chr3:11079325:A:G	CAG-G	0.0107028	3UTR	ENST00000646702.1	16	2808	1800	.	.	.	.	.	.	.	.	.	.	.	Non-coding	.	.	.	.	.	.	.	.	.	.	.	.	.	.	.	.	.	.	.	.	.	.	.	.	.	.	.	.	.	.	.	.	.	.	.	.	.	.	.	.	.	.	.	.	.	.	.	.	.	.	.	.	.	.	.	.	.	.	.	.	.	.	.	.	.	.	.	.	.	.	.	.	.	.	.	.	.	.	.	.	.	.	.	.	.	.	.	.	.	.	.	.	.	.	.	.	.	.	.	.	.	.	.	.	.	.	.	.	.	.	0	0	0	0	.	.
chr3	11037639	A	T	chr3:11037639:A:T	chr3:11079325:A:T	CAG-T	0.00157174	3UTR	ENST00000646702.1	16	2808	1800	.	.	.	.	.	.	.	.	.	.	.	Non-coding	.	.	.	.	.	.	.	.	.	.	.	.	.	.	.	.	.	.	.	.	.	.	.	.	.	.	.	.	.	.	.	.	.	.	.	.	.	.	.	.	.	.	.	.	.	.	.	.	.	.	.	.	.	.	.	.	.	.	.	.	.	.	.	.	.	.	.	.	.	.	.	.	.	.	.	.	.	.	.	.	.	.	.	.	.	.	.	.	.	.	.	.	.	.	.	.	.	.	.	.	.	.	.	.	.	.	.	.	.	.	0	0	0	0	.	.
chr3	11037640	G	A	chr3:11037640:G:A	chr3:11079326:G:A	AGC-A	0.00913105	3UTR	ENST00000646702.1	16	2809	1800	.	.	.	.	.	.	.	.	.	.	.	Non-coding	.	.	.	.	.	.	.	.	.	.	.	.	.	.	.	.	.	.	.	.	.	.	.	.	.	.	.	.	.	.	.	.	.	.	.	.	.	.	.	.	.	.	.	.	.	.	.	.	.	.	.	.	.	.	.	.	.	.	.	.	.	.	.	.	.	.	.	.	.	.	.	.	.	.	.	.	.	.	.	.	.	.	.	.	.	.	.	.	.	.	.	.	.	.	.	.	.	.	.	.	.	.	.	.	.	.	.	.	.	.	0	0	0	0	.	.
chr3	11037640	G	C	chr3:11037640:G:C	chr3:11079326:G:C	AGC-C	0.00344286	3UTR	ENST00000646702.1	16	2809	1800	.	.	.	.	.	.	.	.	.	.	.	Non-coding	.	.	.	.	.	.	.	.	.	.	.	.	.	.	.	.	.	.	.	.	.	.	.	.	.	.	.	.	.	.	.	.	.	.	.	.	.	.	.	.	.	.	.	.	.	.	.	.	.	.	.	.	.	.	.	.	.	.	.	.	.	.	.	.	.	.	.	.	.	.	.	.	.	.	.	.	.	.	.	.	.	.	.	.	.	.	.	.	.	.	.	.	.	.	.	.	.	.	.	.	.	.	.	.	.	.	.	.	.	.	0	0	0	0	.	.
chr3	11037640	G	T	chr3:11037640:G:T	chr3:11079326:G:T	AGC-T	0.00179627	3UTR	ENST00000646702.1	16	2809	1800	.	.	.	.	.	.	.	.	.	.	.	Non-coding	.	.	.	.	.	.	.	.	.	.	.	.	.	.	.	.	.	.	.	.	.	.	.	.	.	.	.	.	.	.	.	.	.	.	.	.	.	.	.	.	.	.	.	.	.	.	.	.	.	.	.	.	.	.	.	.	.	.	.	.	.	.	.	.	.	.	.	.	.	.	.	.	.	.	.	.	.	.	.	.	.	.	.	.	.	.	.	.	.	.	.	.	.	.	.	.	.	.	.	.	.	.	.	.	.	.	.	.	.	.	0	0	0	0	.	.
chr3	11037641	C	A	chr3:11037641:C:A	chr3:11079327:C:A	GCC-A	0.0035177	3UTR	ENST00000646702.1	16	2810	1800	.	.	.	.	.	.	.	.	.	.	.	Non-coding	.	.	.	.	.	.	.	.	.	.	.	.	.	.	.	.	.	.	.	.	.	.	.	.	.	.	.	.	.	.	.	.	.	.	.	.	.	.	.	.	.	.	.	.	.	.	.	.	.	.	.	.	.	.	.	.	.	.	.	.	.	.	.	.	.	.	.	.	.	.	.	.	.	.	.	.	.	.	.	.	.	.	.	.	.	.	.	.	.	.	.	.	.	.	.	.	.	.	.	.	.	.	.	.	.	.	.	.	.	.	0	0	0	0	.	.
chr3	11037641	C	G	chr3:11037641:C:G	chr3:11079327:C:G	GCC-G	0.00299379	3UTR	ENST00000646702.1	16	2810	1800	.	.	.	.	.	.	.	.	.	.	.	Non-coding	.	.	.	.	.	.	.	.	.	.	.	.	.	.	.	.	.	.	.	.	.	.	.	.	.	.	.	.	.	.	.	.	.	.	.	.	.	.	.	.	.	.	.	.	.	.	.	.	.	.	.	.	.	.	.	.	.	.	.	.	.	.	.	.	.	.	.	.	.	.	.	.	.	.	.	.	.	.	.	.	.	.	.	.	.	.	.	.	.	.	.	.	.	.	.	.	.	.	.	.	.	.	.	.	.	.	.	.	.	.	0	0	0	0	.	.
chr3	11037641	C	T	chr3:11037641:C:T	chr3:11079327:C:T	GCC-T	0.007709	3UTR	ENST00000646702.1	16	2810	1800	.	.	.	.	.	.	.	.	.	.	.	Non-coding	.	.	.	.	.	.	.	.	.	.	.	.	.	.	.	.	.	.	.	.	.	.	.	.	.	.	.	.	.	.	.	.	.	.	.	.	.	.	.	.	.	.	.	.	.	.	.	.	.	.	.	.	.	.	.	.	.	.	.	.	.	.	.	.	.	.	.	.	.	.	.	.	.	.	.	.	.	.	.	.	.	.	.	.	.	.	.	.	.	.	.	.	.	.	.	.	.	.	.	.	.	.	.	.	.	.	.	.	.	.	0	0	0	0	.	.
chr3	11037642	C	A	chr3:11037642:C:A	chr3:11079328:C:A	CCC-A	0.0028441	3UTR	ENST00000646702.1	16	2811	1800	.	.	.	.	.	.	.	.	.	.	.	Non-coding	.	.	.	.	.	.	.	.	.	.	.	.	.	.	.	.	.	.	.	.	.	.	.	.	.	.	.	.	.	.	.	.	.	.	.	.	.	.	.	.	.	.	.	.	.	.	.	.	.	.	.	.	.	.	.	.	.	.	.	.	.	.	.	.	.	.	.	.	.	.	.	.	.	.	.	.	.	.	.	.	.	.	.	.	.	.	.	.	.	.	.	.	.	.	.	.	.	.	.	.	.	.	.	.	.	.	.	.	.	.	0	0	0	0	.	.
chr3	11037642	C	G	chr3:11037642:C:G	chr3:11079328:C:G	CCC-G	0.00456553	3UTR	ENST00000646702.1	16	2811	1800	.	.	.	.	.	.	.	.	.	.	.	Non-coding	.	.	.	.	.	.	.	.	.	.	.	.	.	.	.	.	.	.	.	.	.	.	.	.	.	.	.	.	.	.	.	.	.	.	.	.	.	.	.	.	.	.	.	.	.	.	.	.	.	.	.	.	.	.	.	.	.	.	.	.	.	.	.	.	.	.	.	.	.	.	.	.	.	.	.	.	.	.	.	.	.	.	.	.	.	.	.	.	.	.	.	.	.	.	.	.	.	.	.	.	.	.	.	.	.	.	.	.	.	.	0	0	0	0	.	.
chr3	11037642	C	T	chr3:11037642:C:T	chr3:11079328:C:T	CCC-T	0.00980466	3UTR	ENST00000646702.1	16	2811	1800	.	.	.	.	.	.	.	.	.	.	.	Non-coding	.	.	.	.	.	.	.	.	.	.	.	.	.	.	.	.	.	.	.	.	.	.	.	.	.	.	.	.	.	.	.	.	.	.	.	.	.	.	.	.	.	.	.	.	.	.	.	.	.	.	.	.	.	.	.	.	.	.	.	.	.	.	.	.	.	.	.	.	.	.	.	.	.	.	.	.	.	.	.	.	.	.	.	.	.	.	.	.	.	.	.	.	.	.	.	.	.	.	.	.	.	.	.	.	.	.	.	.	.	.	0	0	0	0	.	.
chr3	11037643	C	A	chr3:11037643:C:A	chr3:11079329:C:A	CCG-A	0.0035177	3UTR	ENST00000646702.1	16	2812	1800	.	.	.	.	.	.	.	.	.	.	.	Non-coding	.	.	.	.	.	.	.	.	.	.	.	.	.	.	.	.	.	.	.	.	.	.	.	.	.	.	.	.	.	.	.	.	.	.	.	.	.	.	.	.	.	.	.	.	.	.	.	.	.	.	.	.	.	.	.	.	.	.	.	.	.	.	.	.	.	.	.	.	.	.	.	.	.	.	.	.	.	.	.	.	.	.	.	.	.	.	.	.	.	.	.	.	.	.	.	.	.	.	.	.	.	.	.	.	.	.	.	.	.	.	0	0	0	0	.	.
chr3	11037643	C	G	chr3:11037643:C:G	chr3:11079329:C:G	CCG-G	0.00434099	3UTR	ENST00000646702.1	16	2812	1800	.	.	.	.	.	.	.	.	.	.	.	Non-coding	.	.	.	.	.	.	.	.	.	.	.	.	.	.	.	.	.	.	.	.	.	.	.	.	.	.	.	.	.	.	.	.	.	.	.	.	.	.	.	.	.	.	.	.	.	.	.	.	.	.	.	.	.	.	.	.	.	.	.	.	.	.	.	.	.	.	.	.	.	.	.	.	.	.	.	.	.	.	.	.	.	.	.	.	.	.	.	.	.	.	.	.	.	.	.	.	.	.	.	.	.	.	.	.	.	.	.	.	.	.	0	0	0	0	.	.
chr3	11037643	C	T	chr3:11037643:C:T	chr3:11079329:C:T	CCG-T	0.0586782	3UTR	ENST00000646702.1	16	2812	1800	.	.	.	.	.	.	.	.	.	.	.	Non-coding	.	.	.	.	.	.	.	.	.	.	.	.	.	.	.	.	.	.	.	.	.	.	.	.	.	.	.	.	.	.	.	.	.	.	.	.	.	.	.	.	.	.	.	.	.	.	.	.	.	.	.	.	.	.	.	.	.	.	.	.	.	.	.	.	.	.	.	.	.	.	.	.	.	.	.	.	.	.	.	.	.	.	.	.	.	.	.	.	.	.	.	.	.	.	.	.	.	.	.	.	.	.	.	.	.	.	.	.	.	.	0	0	0	0	.	.
chr3	11037644	G	A	chr3:11037644:G:A	chr3:11079330:G:A	CGA-A	0.032782	3UTR	ENST00000646702.1	16	2813	1800	.	.	.	.	.	.	.	.	.	.	.	Non-coding	.	.	.	.	.	.	.	.	.	.	.	.	.	.	.	.	.	.	.	.	.	.	.	.	.	.	.	.	.	.	.	.	.	.	.	.	.	.	.	.	.	.	.	.	.	.	.	.	.	.	.	.	.	.	.	.	.	.	.	.	.	.	.	.	.	.	.	.	.	.	.	.	.	.	.	.	.	.	.	.	.	.	.	.	.	.	.	.	.	.	.	.	.	.	.	.	.	.	.	.	.	.	.	.	.	.	.	.	.	.	0	0	0	0	.	.
chr3	11037644	G	C	chr3:11037644:G:C	chr3:11079330:G:C	CGA-C	0.00202081	3UTR	ENST00000646702.1	16	2813	1800	.	.	.	.	.	.	.	.	.	.	.	Non-coding	.	.	.	.	.	.	.	.	.	.	.	.	.	.	.	.	.	.	.	.	.	.	.	.	.	.	.	.	.	.	.	.	.	.	.	.	.	.	.	.	.	.	.	.	.	.	.	.	.	.	.	.	.	.	.	.	.	.	.	.	.	.	.	.	.	.	.	.	.	.	.	.	.	.	.	.	.	.	.	.	.	.	.	.	.	.	.	.	.	.	.	.	.	.	.	.	.	.	.	.	.	.	.	.	.	.	.	.	.	.	0	0	0	0	.	.
chr3	11037644	G	T	chr3:11037644:G:T	chr3:11079330:G:T	CGA-T	0.00112267	3UTR	ENST00000646702.1	16	2813	1800	.	.	.	.	.	.	.	.	.	.	.	Non-coding	.	.	.	.	.	.	.	.	.	.	.	.	.	.	.	.	.	.	.	.	.	.	.	.	.	.	.	.	.	.	.	.	.	.	.	.	.	.	.	.	.	.	.	.	.	.	.	.	.	.	.	.	.	.	.	.	.	.	.	.	.	.	.	.	.	.	.	.	.	.	.	.	.	.	.	.	.	.	.	.	.	.	.	.	.	.	.	.	.	.	.	.	.	.	.	.	.	.	.	.	.	.	.	.	.	.	.	.	.	.	0	0	0	0	.	.
chr3	11037645	A	C	chr3:11037645:A:C	chr3:11079331:A:C	GAT-C	0.000823292	3UTR	ENST00000646702.1	16	2814	1800	.	.	.	.	.	.	.	.	.	.	.	Non-coding	.	.	.	.	.	.	.	.	.	.	.	.	.	.	.	.	.	.	.	.	.	.	.	.	.	.	.	.	.	.	.	.	.	.	.	.	.	.	.	.	.	.	.	.	.	.	.	.	.	.	.	.	.	.	.	.	.	.	.	.	.	.	.	.	.	.	.	.	.	.	.	.	.	.	.	.	.	.	.	.	.	.	.	.	.	.	.	.	.	.	.	.	.	.	.	.	.	.	.	.	.	.	.	.	.	.	.	.	.	.	0	0	0	0	.	.
chr3	11037645	A	G	chr3:11037645:A:G	chr3:11079331:A:G	GAT-G	0.00479006	3UTR	ENST00000646702.1	16	2814	1800	.	.	.	.	.	.	.	.	.	.	.	Non-coding	.	.	.	.	.	.	.	.	.	.	.	.	.	.	.	.	.	.	.	.	.	.	.	.	.	.	.	.	.	.	.	.	.	.	.	.	.	.	.	.	.	.	.	.	.	.	.	.	.	.	.	.	.	.	.	.	.	.	.	.	.	.	.	.	.	.	.	.	.	.	.	.	.	.	.	.	.	.	.	.	.	.	.	.	.	.	.	.	.	.	.	.	.	.	.	.	.	.	.	.	.	.	.	.	.	.	.	.	.	.	0	0	0	0	.	.
chr3	11037645	A	T	chr3:11037645:A:T	chr3:11079331:A:T	GAT-T	0.00269441	3UTR	ENST00000646702.1	16	2814	1800	.	.	.	.	.	.	.	.	.	.	.	Non-coding	.	.	.	.	.	.	.	.	.	.	.	.	.	.	.	.	.	.	.	.	.	.	.	.	.	.	.	.	.	.	.	.	.	.	.	.	.	.	.	.	.	.	.	.	.	.	.	.	.	.	.	.	.	.	.	.	.	.	.	.	.	.	.	.	.	.	.	.	.	.	.	.	.	.	.	.	.	.	.	.	.	.	.	.	.	.	.	.	.	.	.	.	.	.	.	.	.	.	.	.	.	.	.	.	.	.	.	.	.	.	0	0	0	0	.	.
chr3	11037646	T	A	chr3:11037646:T:A	chr3:11079332:T:A	ATG-A	0.00179627	3UTR	ENST00000646702.1	16	2815	1800	.	.	.	.	.	.	.	.	.	.	.	Non-coding	.	.	.	.	.	.	.	.	.	.	.	.	.	.	.	.	.	.	.	.	.	.	.	.	.	.	.	.	.	.	.	.	.	.	.	.	.	.	.	.	.	.	.	.	.	.	.	.	.	.	.	.	.	.	.	.	.	.	.	.	.	.	.	.	.	.	.	.	.	.	.	.	.	.	.	.	.	.	.	.	.	.	.	.	.	.	.	.	.	.	.	.	.	.	.	.	.	.	.	.	.	.	.	.	.	.	.	.	.	.	0	0	0	0	.	.
chr3	11037646	T	C	chr3:11037646:T:C	chr3:11079332:T:C	ATG-C	0.0114512	3UTR	ENST00000646702.1	16	2815	1800	.	.	.	.	.	.	.	.	.	.	.	Non-coding	.	.	.	.	.	.	.	.	.	.	.	.	.	.	.	.	.	.	.	.	.	.	.	.	.	.	.	.	.	.	.	.	.	.	.	.	.	.	.	.	.	.	.	.	.	.	.	.	.	.	.	.	.	.	.	.	.	.	.	.	.	.	.	.	.	.	.	.	.	.	.	.	.	.	.	.	.	.	.	.	.	.	.	.	.	.	.	.	.	.	.	.	.	.	.	.	.	.	.	.	.	.	.	.	.	.	.	.	.	.	0	0	0	0	.	.
chr3	11037646	T	G	chr3:11037646:T:G	chr3:11079332:T:G	ATG-G	0.00164658	3UTR	ENST00000646702.1	16	2815	1800	.	.	.	.	.	.	.	.	.	.	.	Non-coding	.	.	.	.	.	.	.	.	.	.	.	.	.	.	.	.	.	.	.	.	.	.	.	.	.	.	.	.	.	.	.	.	.	.	.	.	.	.	.	.	.	.	.	.	.	.	.	.	.	.	.	.	.	.	.	.	.	.	.	.	.	.	.	.	.	.	.	.	.	.	.	.	.	.	.	.	.	.	.	.	.	.	.	.	.	.	.	.	.	.	.	.	.	.	.	.	.	.	.	.	.	.	.	.	.	.	.	.	.	.	0	0	0	0	.	.
chr3	11037647	G	A	chr3:11037647:G:A	chr3:11079333:G:A	TGT-A	0.00860714	3UTR	ENST00000646702.1	16	2816	1800	.	.	.	.	.	.	.	.	.	.	.	Non-coding	.	.	.	.	.	.	.	.	.	.	.	.	.	.	.	.	.	.	.	.	.	.	.	.	.	.	.	.	.	.	.	.	.	.	.	.	.	.	.	.	.	.	.	.	.	.	.	.	.	.	.	.	.	.	.	.	.	.	.	.	.	.	.	.	.	.	.	.	.	.	.	.	.	.	.	.	.	.	.	.	.	.	.	.	.	.	.	.	.	.	.	.	.	.	.	.	.	.	.	.	.	.	.	.	.	.	.	.	.	.	0	0	0	0	.	.
chr3	11037647	G	C	chr3:11037647:G:C	chr3:11079333:G:C	TGT-C	0.00291894	3UTR	ENST00000646702.1	16	2816	1800	.	.	.	.	.	.	.	.	.	.	.	Non-coding	.	.	.	.	.	.	.	.	.	.	.	.	.	.	.	.	.	.	.	.	.	.	.	.	.	.	.	.	.	.	.	.	.	.	.	.	.	.	.	.	.	.	.	.	.	.	.	.	.	.	.	.	.	.	.	.	.	.	.	.	.	.	.	.	.	.	.	.	.	.	.	.	.	.	.	.	.	.	.	.	.	.	.	.	.	.	.	.	.	.	.	.	.	.	.	.	.	.	.	.	.	.	.	.	.	.	.	.	.	.	0	0	0	0	.	.
chr3	11037647	G	T	chr3:11037647:G:T	chr3:11079333:G:T	TGT-T	0.00261956	3UTR	ENST00000646702.1	16	2816	1800	.	.	.	.	.	.	.	.	.	.	.	Non-coding	.	.	.	.	.	.	.	.	.	.	.	.	.	.	.	.	.	.	.	.	.	.	.	.	.	.	.	.	.	.	.	.	.	.	.	.	.	.	.	.	.	.	.	.	.	.	.	.	.	.	.	.	.	.	.	.	.	.	.	.	.	.	.	.	.	.	.	.	.	.	.	.	.	.	.	.	.	.	.	.	.	.	.	.	.	.	.	.	.	.	.	.	.	.	.	.	.	.	.	.	.	.	.	.	.	.	.	.	.	.	0	0	0	0	.	.
chr3	11037648	T	A	chr3:11037648:T:A	chr3:11079334:T:A	GTC-A	0.000673602	3UTR	ENST00000646702.1	16	2817	1800	.	.	.	.	.	.	.	.	.	.	.	Non-coding	.	.	.	.	.	.	.	.	.	.	.	.	.	.	.	.	.	.	.	.	.	.	.	.	.	.	.	.	.	.	.	.	.	.	.	.	.	.	.	.	.	.	.	.	.	.	.	.	.	.	.	.	.	.	.	.	.	.	.	.	.	.	.	.	.	.	.	.	.	.	.	.	.	.	.	.	.	.	.	.	.	.	.	.	.	.	.	.	.	.	.	.	.	.	.	.	.	.	.	.	.	.	.	.	.	.	.	.	.	.	0	0	0	0	.	.
chr3	11037648	T	C	chr3:11037648:T:C	chr3:11079334:T:C	GTC-C	0.00254472	3UTR	ENST00000646702.1	16	2817	1800	.	.	.	.	.	.	.	.	.	.	.	Non-coding	.	.	.	.	.	.	.	.	.	.	.	.	.	.	.	.	.	.	.	.	.	.	.	.	.	.	.	.	.	.	.	.	.	.	.	.	.	.	.	.	.	.	.	.	.	.	.	.	.	.	.	.	.	.	.	.	.	.	.	.	.	.	.	.	.	.	.	.	.	.	.	.	.	.	.	.	.	.	.	.	.	.	.	.	.	.	.	.	.	.	.	.	.	.	.	.	.	.	.	.	.	.	.	.	.	.	.	.	.	.	0	0	0	0	.	.
chr3	11037648	T	G	chr3:11037648:T:G	chr3:11079334:T:G	GTC-G	0.00112267	3UTR	ENST00000646702.1	16	2817	1800	.	.	.	.	.	.	.	.	.	.	.	Non-coding	.	.	.	.	.	.	.	.	.	.	.	.	.	.	.	.	.	.	.	.	.	.	.	.	.	.	.	.	.	.	.	.	.	.	.	.	.	.	.	.	.	.	.	.	.	.	.	.	.	.	.	.	.	.	.	.	.	.	.	.	.	.	.	.	.	.	.	.	.	.	.	.	.	.	.	.	.	.	.	.	.	.	.	.	.	.	.	.	.	.	.	.	.	.	.	.	.	.	.	.	.	.	.	.	.	.	.	.	.	.	0	0	0	0	.	.
chr3	11037649	C	A	chr3:11037649:C:A	chr3:11079335:C:A	TCC-A	0.00254472	3UTR	ENST00000646702.1	16	2818	1800	.	.	.	.	.	.	.	.	.	.	.	Non-coding	.	.	.	.	.	.	.	.	.	.	.	.	.	.	.	.	.	.	.	.	.	.	.	.	.	.	.	.	.	.	.	.	.	.	.	.	.	.	.	.	.	.	.	.	.	.	.	.	.	.	.	.	.	.	.	.	.	.	.	.	.	.	.	.	.	.	.	.	.	.	.	.	.	.	.	.	.	.	.	.	.	.	.	.	.	.	.	.	.	.	.	.	.	.	.	.	.	.	.	.	.	.	.	.	.	.	.	.	.	.	0	0	0	0	.	.
chr3	11037649	C	G	chr3:11037649:C:G	chr3:11079335:C:G	TCC-G	0.00359254	3UTR	ENST00000646702.1	16	2818	1800	.	.	.	.	.	.	.	.	.	.	.	Non-coding	.	.	.	.	.	.	.	.	.	.	.	.	.	.	.	.	.	.	.	.	.	.	.	.	.	.	.	.	.	.	.	.	.	.	.	.	.	.	.	.	.	.	.	.	.	.	.	.	.	.	.	.	.	.	.	.	.	.	.	.	.	.	.	.	.	.	.	.	.	.	.	.	.	.	.	.	.	.	.	.	.	.	.	.	.	.	.	.	.	.	.	.	.	.	.	.	.	.	.	.	.	.	.	.	.	.	.	.	.	.	0	0	0	0	.	.
chr3	11037649	C	T	chr3:11037649:C:T	chr3:11079335:C:T	TCC-T	0.00913105	3UTR	ENST00000646702.1	16	2818	1800	.	.	.	.	.	.	.	.	.	.	.	Non-coding	.	.	.	.	.	.	.	.	.	.	.	.	.	.	.	.	.	.	.	.	.	.	.	.	.	.	.	.	.	.	.	.	.	.	.	.	.	.	.	.	.	.	.	.	.	.	.	.	.	.	.	.	.	.	.	.	.	.	.	.	.	.	.	.	.	.	.	.	.	.	.	.	.	.	.	.	.	.	.	.	.	.	.	.	.	.	.	.	.	.	.	.	.	.	.	.	.	.	.	.	.	.	.	.	.	.	.	.	.	.	0	0	0	0	.	.
chr3	11037650	C	A	chr3:11037650:C:A	chr3:11079336:C:A	CCC-A	0.0028441	3UTR	ENST00000646702.1	16	2819	1800	.	.	.	.	.	.	.	.	.	.	.	Non-coding	.	.	.	.	.	.	.	.	.	.	.	.	.	.	.	.	.	.	.	.	.	.	.	.	.	.	.	.	.	.	.	.	.	.	.	.	.	.	.	.	.	.	.	.	.	.	.	.	.	.	.	.	.	.	.	.	.	.	.	.	.	.	.	.	.	.	.	.	.	.	.	.	.	.	.	.	.	.	.	.	.	.	.	.	.	.	.	.	.	.	.	.	.	.	.	.	.	.	.	.	.	.	.	.	.	.	.	.	.	.	0	0	0	0	.	.
chr3	11037650	C	G	chr3:11037650:C:G	chr3:11079336:C:G	CCC-G	0.00456553	3UTR	ENST00000646702.1	16	2819	1800	.	.	.	.	.	.	.	.	.	.	.	Non-coding	.	.	.	.	.	.	.	.	.	.	.	.	.	.	.	.	.	.	.	.	.	.	.	.	.	.	.	.	.	.	.	.	.	.	.	.	.	.	.	.	.	.	.	.	.	.	.	.	.	.	.	.	.	.	.	.	.	.	.	.	.	.	.	.	.	.	.	.	.	.	.	.	.	.	.	.	.	.	.	.	.	.	.	.	.	.	.	.	.	.	.	.	.	.	.	.	.	.	.	.	.	.	.	.	.	.	.	.	.	.	0	0	0	0	.	.
chr3	11037650	C	T	chr3:11037650:C:T	chr3:11079336:C:T	CCC-T	0.00980466	3UTR	ENST00000646702.1	16	2819	1800	.	.	.	.	.	.	.	.	.	.	.	Non-coding	.	.	.	.	.	.	.	.	.	.	.	.	.	.	.	.	.	.	.	.	.	.	.	.	.	.	.	.	.	.	.	.	.	.	.	.	.	.	.	.	.	.	.	.	.	.	.	.	.	.	.	.	.	.	.	.	.	.	.	.	.	.	.	.	.	.	.	.	.	.	.	.	.	.	.	.	.	.	.	.	.	.	.	.	.	.	.	.	.	.	.	.	.	.	.	.	.	.	.	.	.	.	.	.	.	.	.	.	.	.	0	0	0	0	.	.
chr3	11037651	C	A	chr3:11037651:C:A	chr3:11079337:C:A	CCT-A	0.00209565	3UTR	ENST00000646702.1	16	2820	1800	.	.	.	.	.	.	.	.	.	.	.	Non-coding	.	.	.	.	.	.	.	.	.	.	.	.	.	.	.	.	.	.	.	.	.	.	.	.	.	.	.	.	.	.	.	.	.	.	.	.	.	.	.	.	.	.	.	.	.	.	.	.	.	.	.	.	.	.	.	.	.	.	.	.	.	.	.	.	.	.	.	.	.	.	.	.	.	.	.	.	.	.	.	.	.	.	.	.	.	.	.	.	.	.	.	.	.	.	.	.	.	.	.	.	.	.	.	.	.	.	.	.	.	.	0	0	0	0	.	.
chr3	11037651	C	G	chr3:11037651:C:G	chr3:11079337:C:G	CCT-G	0.00471522	3UTR	ENST00000646702.1	16	2820	1800	.	.	.	.	.	.	.	.	.	.	.	Non-coding	.	.	.	.	.	.	.	.	.	.	.	.	.	.	.	.	.	.	.	.	.	.	.	.	.	.	.	.	.	.	.	.	.	.	.	.	.	.	.	.	.	.	.	.	.	.	.	.	.	.	.	.	.	.	.	.	.	.	.	.	.	.	.	.	.	.	.	.	.	.	.	.	.	.	.	.	.	.	.	.	.	.	.	.	.	.	.	.	.	.	.	.	.	.	.	.	.	.	.	.	.	.	.	.	.	.	.	.	.	.	0	0	0	0	.	.
chr3	11037651	C	T	chr3:11037651:C:T	chr3:11079337:C:T	CCT-T	0.0114512	3UTR	ENST00000646702.1	16	2820	1800	.	.	.	.	.	.	.	.	.	.	.	Non-coding	.	.	.	.	.	.	.	.	.	.	.	.	.	.	.	.	.	.	.	.	.	.	.	.	.	.	.	.	.	.	.	.	.	.	.	.	.	.	.	.	.	.	.	.	.	.	.	.	.	.	.	.	.	.	.	.	.	.	.	.	.	.	.	.	.	.	.	.	.	.	.	.	.	.	.	.	.	.	.	.	.	.	.	.	.	.	.	.	.	.	.	.	.	.	.	.	.	.	.	.	.	.	.	.	.	.	.	.	.	.	0	0	0	0	.	.
chr3	11037652	T	A	chr3:11037652:T:A	chr3:11079338:T:A	CTG-A	0.00209565	3UTR	ENST00000646702.1	16	2821	1800	.	.	.	.	.	.	.	.	.	.	.	Non-coding	.	.	.	.	.	.	.	.	.	.	.	.	.	.	.	.	.	.	.	.	.	.	.	.	.	.	.	.	.	.	.	.	.	.	.	.	.	.	.	.	.	.	.	.	.	.	.	.	.	.	.	.	.	.	.	.	.	.	.	.	.	.	.	.	.	.	.	.	.	.	.	.	.	.	.	.	.	.	.	.	.	.	.	.	.	.	.	.	.	.	.	.	.	.	.	.	.	.	.	.	.	.	.	.	.	.	.	.	.	.	0	0	0	0	.	.
chr3	11037652	T	C	chr3:11037652:T:C	chr3:11079338:T:C	CTG-C	0.0117506	3UTR	ENST00000646702.1	16	2821	1800	.	.	.	.	.	.	.	.	.	.	.	Non-coding	.	.	.	.	.	.	.	.	.	.	.	.	.	.	.	.	.	.	.	.	.	.	.	.	.	.	.	.	.	.	.	.	.	.	.	.	.	.	.	.	.	.	.	.	.	.	.	.	.	.	.	.	.	.	.	.	.	.	.	.	.	.	.	.	.	.	.	.	.	.	.	.	.	.	.	.	.	.	.	.	.	.	.	.	.	.	.	.	.	.	.	.	.	.	.	.	.	.	.	.	.	.	.	.	.	.	.	.	.	.	0	0	0	0	.	.
chr3	11037652	T	G	chr3:11037652:T:G	chr3:11079338:T:G	CTG-G	0.00359254	3UTR	ENST00000646702.1	16	2821	1800	.	.	.	.	.	.	.	.	.	.	.	Non-coding	.	.	.	.	.	.	.	.	.	.	.	.	.	.	.	.	.	.	.	.	.	.	.	.	.	.	.	.	.	.	.	.	.	.	.	.	.	.	.	.	.	.	.	.	.	.	.	.	.	.	.	.	.	.	.	.	.	.	.	.	.	.	.	.	.	.	.	.	.	.	.	.	.	.	.	.	.	.	.	.	.	.	.	.	.	.	.	.	.	.	.	.	.	.	.	.	.	.	.	.	.	.	.	.	.	.	.	.	.	.	0	0	0	0	.	.
chr3	11037653	G	A	chr3:11037653:G:A	chr3:11079339:G:A	TGT-A	0.00860714	3UTR	ENST00000646702.1	16	2822	1800	.	.	.	.	.	.	.	.	.	.	.	Non-coding	.	.	.	.	.	.	.	.	.	.	.	.	.	.	.	.	.	.	.	.	.	.	.	.	.	.	.	.	.	.	.	.	.	.	.	.	.	.	.	.	.	.	.	.	.	.	.	.	.	.	.	.	.	.	.	.	.	.	.	.	.	.	.	.	.	.	.	.	.	.	.	.	.	.	.	.	.	.	.	.	.	.	.	.	.	.	.	.	.	.	.	.	.	.	.	.	.	.	.	.	.	.	.	.	.	.	.	.	.	.	0	0	0	0	.	.
chr3	11037653	G	C	chr3:11037653:G:C	chr3:11079339:G:C	TGT-C	0.00291894	3UTR	ENST00000646702.1	16	2822	1800	.	.	.	.	.	.	.	.	.	.	.	Non-coding	.	.	.	.	.	.	.	.	.	.	.	.	.	.	.	.	.	.	.	.	.	.	.	.	.	.	.	.	.	.	.	.	.	.	.	.	.	.	.	.	.	.	.	.	.	.	.	.	.	.	.	.	.	.	.	.	.	.	.	.	.	.	.	.	.	.	.	.	.	.	.	.	.	.	.	.	.	.	.	.	.	.	.	.	.	.	.	.	.	.	.	.	.	.	.	.	.	.	.	.	.	.	.	.	.	.	.	.	.	.	0	0	0	0	.	.
chr3	11037653	G	T	chr3:11037653:G:T	chr3:11079339:G:T	TGT-T	0.00261956	3UTR	ENST00000646702.1	16	2822	1800	.	.	.	.	.	.	.	.	.	.	.	Non-coding	.	.	.	.	.	.	.	.	.	.	.	.	.	.	.	.	.	.	.	.	.	.	.	.	.	.	.	.	.	.	.	.	.	.	.	.	.	.	.	.	.	.	.	.	.	.	.	.	.	.	.	.	.	.	.	.	.	.	.	.	.	.	.	.	.	.	.	.	.	.	.	.	.	.	.	.	.	.	.	.	.	.	.	.	.	.	.	.	.	.	.	.	.	.	.	.	.	.	.	.	.	.	.	.	.	.	.	.	.	.	0	0	0	0	.	.
chr3	11037654	T	A	chr3:11037654:T:A	chr3:11079340:T:A	GTC-A	0.000673602	3UTR	ENST00000646702.1	16	2823	1800	.	.	.	.	.	.	.	.	.	.	.	Non-coding	.	.	.	.	.	.	.	.	.	.	.	.	.	.	.	.	.	.	.	.	.	.	.	.	.	.	.	.	.	.	.	.	.	.	.	.	.	.	.	.	.	.	.	.	.	.	.	.	.	.	.	.	.	.	.	.	.	.	.	.	.	.	.	.	.	.	.	.	.	.	.	.	.	.	.	.	.	.	.	.	.	.	.	.	.	.	.	.	.	.	.	.	.	.	.	.	.	.	.	.	.	.	.	.	.	.	.	.	.	.	0	0	0	0	.	.
chr3	11037654	T	C	chr3:11037654:T:C	chr3:11079340:T:C	GTC-C	0.00254472	3UTR	ENST00000646702.1	16	2823	1800	.	.	.	.	.	.	.	.	.	.	.	Non-coding	.	.	.	.	.	.	.	.	.	.	.	.	.	.	.	.	.	.	.	.	.	.	.	.	.	.	.	.	.	.	.	.	.	.	.	.	.	.	.	.	.	.	.	.	.	.	.	.	.	.	.	.	.	.	.	.	.	.	.	.	.	.	.	.	.	.	.	.	.	.	.	.	.	.	.	.	.	.	.	.	.	.	.	.	.	.	.	.	.	.	.	.	.	.	.	.	.	.	.	.	.	.	.	.	.	.	.	.	.	.	0	0	0	0	.	.
chr3	11037654	T	G	chr3:11037654:T:G	chr3:11079340:T:G	GTC-G	0.00112267	3UTR	ENST00000646702.1	16	2823	1800	.	.	.	.	.	.	.	.	.	.	.	Non-coding	.	.	.	.	.	.	.	.	.	.	.	.	.	.	.	.	.	.	.	.	.	.	.	.	.	.	.	.	.	.	.	.	.	.	.	.	.	.	.	.	.	.	.	.	.	.	.	.	.	.	.	.	.	.	.	.	.	.	.	.	.	.	.	.	.	.	.	.	.	.	.	.	.	.	.	.	.	.	.	.	.	.	.	.	.	.	.	.	.	.	.	.	.	.	.	.	.	.	.	.	.	.	.	.	.	.	.	.	.	.	0	0	0	0	.	.
chr3	11037655	C	A	chr3:11037655:C:A	chr3:11079341:C:A	TCC-A	0.00254472	3UTR	ENST00000646702.1	16	2824	1800	.	.	.	.	.	.	.	.	.	.	.	Non-coding	.	.	.	.	.	.	.	.	.	.	.	.	.	.	.	.	.	.	.	.	.	.	.	.	.	.	.	.	.	.	.	.	.	.	.	.	.	.	.	.	.	.	.	.	.	.	.	.	.	.	.	.	.	.	.	.	.	.	.	.	.	.	.	.	.	.	.	.	.	.	.	.	.	.	.	.	.	.	.	.	.	.	.	.	.	.	.	.	.	.	.	.	.	.	.	.	.	.	.	.	.	.	.	.	.	.	.	.	.	.	0	0	0	0	.	.
chr3	11037655	C	G	chr3:11037655:C:G	chr3:11079341:C:G	TCC-G	0.00359254	3UTR	ENST00000646702.1	16	2824	1800	.	.	.	.	.	.	.	.	.	.	.	Non-coding	.	.	.	.	.	.	.	.	.	.	.	.	.	.	.	.	.	.	.	.	.	.	.	.	.	.	.	.	.	.	.	.	.	.	.	.	.	.	.	.	.	.	.	.	.	.	.	.	.	.	.	.	.	.	.	.	.	.	.	.	.	.	.	.	.	.	.	.	.	.	.	.	.	.	.	.	.	.	.	.	.	.	.	.	.	.	.	.	.	.	.	.	.	.	.	.	.	.	.	.	.	.	.	.	.	.	.	.	.	.	0	0	0	0	.	.
chr3	11037655	C	T	chr3:11037655:C:T	chr3:11079341:C:T	TCC-T	0.00913105	3UTR	ENST00000646702.1	16	2824	1800	.	.	.	.	.	.	.	.	.	.	.	Non-coding	.	.	.	.	.	.	.	.	.	.	.	.	.	.	.	.	.	.	.	.	.	.	.	.	.	.	.	.	.	.	.	.	.	.	.	.	.	.	.	.	.	.	.	.	.	.	.	.	.	.	.	.	.	.	.	.	.	.	.	.	.	.	.	.	.	.	.	.	.	.	.	.	.	.	.	.	.	.	.	.	.	.	.	.	.	.	.	.	.	.	.	.	.	.	.	.	.	.	.	.	.	.	.	.	.	.	.	.	.	.	0	0	0	0	.	.
chr3	11037656	C	A	chr3:11037656:C:A	chr3:11079342:C:A	CCC-A	0.0028441	3UTR	ENST00000646702.1	16	2825	1800	.	.	.	.	.	.	.	.	.	.	.	Non-coding	.	.	.	.	.	.	.	.	.	.	.	.	.	.	.	.	.	.	.	.	.	.	.	.	.	.	.	.	.	.	.	.	.	.	.	.	.	.	.	.	.	.	.	.	.	.	.	.	.	.	.	.	.	.	.	.	.	.	.	.	.	.	.	.	.	.	.	.	.	.	.	.	.	.	.	.	.	.	.	.	.	.	.	.	.	.	.	.	.	.	.	.	.	.	.	.	.	.	.	.	.	.	.	.	.	.	.	.	.	.	0	0	0	0	.	.
chr3	11037656	C	G	chr3:11037656:C:G	chr3:11079342:C:G	CCC-G	0.00456553	3UTR	ENST00000646702.1	16	2825	1800	.	.	.	.	.	.	.	.	.	.	.	Non-coding	.	.	.	.	.	.	.	.	.	.	.	.	.	.	.	.	.	.	.	.	.	.	.	.	.	.	.	.	.	.	.	.	.	.	.	.	.	.	.	.	.	.	.	.	.	.	.	.	.	.	.	.	.	.	.	.	.	.	.	.	.	.	.	.	.	.	.	.	.	.	.	.	.	.	.	.	.	.	.	.	.	.	.	.	.	.	.	.	.	.	.	.	.	.	.	.	.	.	.	.	.	.	.	.	.	.	.	.	.	.	0	0	0	0	.	.
chr3	11037656	C	T	chr3:11037656:C:T	chr3:11079342:C:T	CCC-T	0.00980466	3UTR	ENST00000646702.1	16	2825	1800	.	.	.	.	.	.	.	.	.	.	.	Non-coding	.	.	.	.	.	.	.	.	.	.	.	.	.	.	.	.	.	.	.	.	.	.	.	.	.	.	.	.	.	.	.	.	.	.	.	.	.	.	.	.	.	.	.	.	.	.	.	.	.	.	.	.	.	.	.	.	.	.	.	.	.	.	.	.	.	.	.	.	.	.	.	.	.	.	.	.	.	.	.	.	.	.	.	.	.	.	.	.	.	.	.	.	.	.	.	.	.	.	.	.	.	.	.	.	.	.	.	.	.	.	0	0	0	0	.	.
chr3	11037657	C	A	chr3:11037657:C:A	chr3:11079343:C:A	CCC-A	0.0028441	3UTR	ENST00000646702.1	16	2826	1800	.	.	.	.	.	.	.	.	.	.	.	Non-coding	.	.	.	.	.	.	.	.	.	.	.	.	.	.	.	.	.	.	.	.	.	.	.	.	.	.	.	.	.	.	.	.	.	.	.	.	.	.	.	.	.	.	.	.	.	.	.	.	.	.	.	.	.	.	.	.	.	.	.	.	.	.	.	.	.	.	.	.	.	.	.	.	.	.	.	.	.	.	.	.	.	.	.	.	.	.	.	.	.	.	.	.	.	.	.	.	.	.	.	.	.	.	.	.	.	.	.	.	.	.	0	0	0	0	.	.
chr3	11037657	C	G	chr3:11037657:C:G	chr3:11079343:C:G	CCC-G	0.00456553	3UTR	ENST00000646702.1	16	2826	1800	.	.	.	.	.	.	.	.	.	.	.	Non-coding	.	.	.	.	.	.	.	.	.	.	.	.	.	.	.	.	.	.	.	.	.	.	.	.	.	.	.	.	.	.	.	.	.	.	.	.	.	.	.	.	.	.	.	.	.	.	.	.	.	.	.	.	.	.	.	.	.	.	.	.	.	.	.	.	.	.	.	.	.	.	.	.	.	.	.	.	.	.	.	.	.	.	.	.	.	.	.	.	.	.	.	.	.	.	.	.	.	.	.	.	.	.	.	.	.	.	.	.	.	.	0	0	0	0	.	.
chr3	11037657	C	T	chr3:11037657:C:T	chr3:11079343:C:T	CCC-T	0.00980466	3UTR	ENST00000646702.1	16	2826	1800	.	.	.	.	.	.	.	.	.	.	.	Non-coding	.	.	.	.	.	.	.	.	.	.	.	.	.	.	.	.	.	.	.	.	.	.	.	.	.	.	.	.	.	.	.	.	.	.	.	.	.	.	.	.	.	.	.	.	.	.	.	.	.	.	.	.	.	.	.	.	.	.	.	.	.	.	.	.	.	.	.	.	.	.	.	.	.	.	.	.	.	.	.	.	.	.	.	.	.	.	.	.	.	.	.	.	.	.	.	.	.	.	.	.	.	.	.	.	.	.	.	.	.	.	0	0	0	0	.	.
chr3	11037658	C	A	chr3:11037658:C:A	chr3:11079344:C:A	CCT-A	0.00209565	3UTR	ENST00000646702.1	16	2827	1800	.	.	.	.	.	.	.	.	.	.	.	Non-coding	.	.	.	.	.	.	.	.	.	.	.	.	.	.	.	.	.	.	.	.	.	.	.	.	.	.	.	.	.	.	.	.	.	.	.	.	.	.	.	.	.	.	.	.	.	.	.	.	.	.	.	.	.	.	.	.	.	.	.	.	.	.	.	.	.	.	.	.	.	.	.	.	.	.	.	.	.	.	.	.	.	.	.	.	.	.	.	.	.	.	.	.	.	.	.	.	.	.	.	.	.	.	.	.	.	.	.	.	.	.	0	0	0	0	.	.
chr3	11037658	C	G	chr3:11037658:C:G	chr3:11079344:C:G	CCT-G	0.00471522	3UTR	ENST00000646702.1	16	2827	1800	.	.	.	.	.	.	.	.	.	.	.	Non-coding	.	.	.	.	.	.	.	.	.	.	.	.	.	.	.	.	.	.	.	.	.	.	.	.	.	.	.	.	.	.	.	.	.	.	.	.	.	.	.	.	.	.	.	.	.	.	.	.	.	.	.	.	.	.	.	.	.	.	.	.	.	.	.	.	.	.	.	.	.	.	.	.	.	.	.	.	.	.	.	.	.	.	.	.	.	.	.	.	.	.	.	.	.	.	.	.	.	.	.	.	.	.	.	.	.	.	.	.	.	.	0	0	0	0	.	.
chr3	11037658	C	T	chr3:11037658:C:T	chr3:11079344:C:T	CCT-T	0.0114512	3UTR	ENST00000646702.1	16	2827	1800	.	.	.	.	.	.	.	.	.	.	.	Non-coding	.	.	.	.	.	.	.	.	.	.	.	.	.	.	.	.	.	.	.	.	.	.	.	.	.	.	.	.	.	.	.	.	.	.	.	.	.	.	.	.	.	.	.	.	.	.	.	.	.	.	.	.	.	.	.	.	.	.	.	.	.	.	.	.	.	.	.	.	.	.	.	.	.	.	.	.	.	.	.	.	.	.	.	.	.	.	.	.	.	.	.	.	.	.	.	.	.	.	.	.	.	.	.	.	.	.	.	.	.	.	0	0	0	0	.	.
chr3	11037659	T	A	chr3:11037659:T:A	chr3:11079345:T:A	CTC-A	0.00157174	3UTR	ENST00000646702.1	16	2828	1800	.	.	.	.	.	.	.	.	.	.	.	Non-coding	.	.	.	.	.	.	.	.	.	.	.	.	.	.	.	.	.	.	.	.	.	.	.	.	.	.	.	.	.	.	.	.	.	.	.	.	.	.	.	.	.	.	.	.	.	.	.	.	.	.	.	.	.	.	.	.	.	.	.	.	.	.	.	.	.	.	.	.	.	.	.	.	.	.	.	.	.	.	.	.	.	.	.	.	.	.	.	.	.	.	.	.	.	.	.	.	.	.	.	.	.	.	.	.	.	.	.	.	.	.	0	0	0	0	.	.
chr3	11037659	T	C	chr3:11037659:T:C	chr3:11079345:T:C	CTC-C	0.00396677	3UTR	ENST00000646702.1	16	2828	1800	.	.	.	.	.	.	.	.	.	.	.	Non-coding	.	.	.	.	.	.	.	.	.	.	.	.	.	.	.	.	.	.	.	.	.	.	.	.	.	.	.	.	.	.	.	.	.	.	.	.	.	.	.	.	.	.	.	.	.	.	.	.	.	.	.	.	.	.	.	.	.	.	.	.	.	.	.	.	.	.	.	.	.	.	.	.	.	.	.	.	.	.	.	.	.	.	.	.	.	.	.	.	.	.	.	.	.	.	.	.	.	.	.	.	.	.	.	.	.	.	.	.	.	.	0	0	0	0	.	.
chr3	11037659	T	G	chr3:11037659:T:G	chr3:11079345:T:G	CTC-G	0.00104783	3UTR	ENST00000646702.1	16	2828	1800	.	.	.	.	.	.	.	.	.	.	.	Non-coding	.	.	.	.	.	.	.	.	.	.	.	.	.	.	.	.	.	.	.	.	.	.	.	.	.	.	.	.	.	.	.	.	.	.	.	.	.	.	.	.	.	.	.	.	.	.	.	.	.	.	.	.	.	.	.	.	.	.	.	.	.	.	.	.	.	.	.	.	.	.	.	.	.	.	.	.	.	.	.	.	.	.	.	.	.	.	.	.	.	.	.	.	.	.	.	.	.	.	.	.	.	.	.	.	.	.	.	.	.	.	0	0	0	0	.	.
chr3	11037660	C	A	chr3:11037660:C:A	chr3:11079346:C:A	TCC-A	0.00254472	3UTR	ENST00000646702.1	16	2829	1800	.	.	.	.	.	.	.	.	.	.	.	Non-coding	.	.	.	.	.	.	.	.	.	.	.	.	.	.	.	.	.	.	.	.	.	.	.	.	.	.	.	.	.	.	.	.	.	.	.	.	.	.	.	.	.	.	.	.	.	.	.	.	.	.	.	.	.	.	.	.	.	.	.	.	.	.	.	.	.	.	.	.	.	.	.	.	.	.	.	.	.	.	.	.	.	.	.	.	.	.	.	.	.	.	.	.	.	.	.	.	.	.	.	.	.	.	.	.	.	.	.	.	.	.	0	0	0	0	.	.
chr3	11037660	C	G	chr3:11037660:C:G	chr3:11079346:C:G	TCC-G	0.00359254	3UTR	ENST00000646702.1	16	2829	1800	.	.	.	.	.	.	.	.	.	.	.	Non-coding	.	.	.	.	.	.	.	.	.	.	.	.	.	.	.	.	.	.	.	.	.	.	.	.	.	.	.	.	.	.	.	.	.	.	.	.	.	.	.	.	.	.	.	.	.	.	.	.	.	.	.	.	.	.	.	.	.	.	.	.	.	.	.	.	.	.	.	.	.	.	.	.	.	.	.	.	.	.	.	.	.	.	.	.	.	.	.	.	.	.	.	.	.	.	.	.	.	.	.	.	.	.	.	.	.	.	.	.	.	.	0	0	0	0	.	.
chr3	11037660	C	T	chr3:11037660:C:T	chr3:11079346:C:T	TCC-T	0.00913105	3UTR	ENST00000646702.1	16	2829	1800	.	.	.	.	.	.	.	.	.	.	.	Non-coding	.	.	.	.	.	.	.	.	.	.	.	.	.	.	.	.	.	.	.	.	.	.	.	.	.	.	.	.	.	.	.	.	.	.	.	.	.	.	.	.	.	.	.	.	.	.	.	.	.	.	.	.	.	.	.	.	.	.	.	.	.	.	.	.	.	.	.	.	.	.	.	.	.	.	.	.	.	.	.	.	.	.	.	.	.	.	.	.	.	.	.	.	.	.	.	.	.	.	.	.	.	.	.	.	.	.	.	.	.	.	0	0	0	0	.	.
chr3	11037661	C	A	chr3:11037661:C:A	chr3:11079347:C:A	CCT-A	0.00209565	3UTR	ENST00000646702.1	16	2830	1800	.	.	.	.	.	.	.	.	.	.	.	Non-coding	.	.	.	.	.	.	.	.	.	.	.	.	.	.	.	.	.	.	.	.	.	.	.	.	.	.	.	.	.	.	.	.	.	.	.	.	.	.	.	.	.	.	.	.	.	.	.	.	.	.	.	.	.	.	.	.	.	.	.	.	.	.	.	.	.	.	.	.	.	.	.	.	.	.	.	.	.	.	.	.	.	.	.	.	.	.	.	.	.	.	.	.	.	.	.	.	.	.	.	.	.	.	.	.	.	.	.	.	.	.	0	0	0	0	.	.
chr3	11037661	C	G	chr3:11037661:C:G	chr3:11079347:C:G	CCT-G	0.00471522	3UTR	ENST00000646702.1	16	2830	1800	.	.	.	.	.	.	.	.	.	.	.	Non-coding	.	.	.	.	.	.	.	.	.	.	.	.	.	.	.	.	.	.	.	.	.	.	.	.	.	.	.	.	.	.	.	.	.	.	.	.	.	.	.	.	.	.	.	.	.	.	.	.	.	.	.	.	.	.	.	.	.	.	.	.	.	.	.	.	.	.	.	.	.	.	.	.	.	.	.	.	.	.	.	.	.	.	.	.	.	.	.	.	.	.	.	.	.	.	.	.	.	.	.	.	.	.	.	.	.	.	.	.	.	.	0	0	0	0	.	.
chr3	11037661	C	T	chr3:11037661:C:T	chr3:11079347:C:T	CCT-T	0.0114512	3UTR	ENST00000646702.1	16	2830	1800	.	.	.	.	.	.	.	.	.	.	.	Non-coding	.	.	.	.	.	.	.	.	.	.	.	.	.	.	.	.	.	.	.	.	.	.	.	.	.	.	.	.	.	.	.	.	.	.	.	.	.	.	.	.	.	.	.	.	.	.	.	.	.	.	.	.	.	.	.	.	.	.	.	.	.	.	.	.	.	.	.	.	.	.	.	.	.	.	.	.	.	.	.	.	.	.	.	.	.	.	.	.	.	.	.	.	.	.	.	.	.	.	.	.	.	.	.	.	.	.	.	.	.	.	0	0	0	0	.	.
chr3	11037662	T	A	chr3:11037662:T:A	chr3:11079348:T:A	CTC-A	0.00157174	3UTR	ENST00000646702.1	16	2831	1800	.	.	.	.	.	.	.	.	.	.	.	Non-coding	.	.	.	.	.	.	.	.	.	.	.	.	.	.	.	.	.	.	.	.	.	.	.	.	.	.	.	.	.	.	.	.	.	.	.	.	.	.	.	.	.	.	.	.	.	.	.	.	.	.	.	.	.	.	.	.	.	.	.	.	.	.	.	.	.	.	.	.	.	.	.	.	.	.	.	.	.	.	.	.	.	.	.	.	.	.	.	.	.	.	.	.	.	.	.	.	.	.	.	.	.	.	.	.	.	.	.	.	.	.	0	0	0	0	.	.
chr3	11037662	T	C	chr3:11037662:T:C	chr3:11079348:T:C	CTC-C	0.00396677	3UTR	ENST00000646702.1	16	2831	1800	.	.	.	.	.	.	.	.	.	.	.	Non-coding	.	.	.	.	.	.	.	.	.	.	.	.	.	.	.	.	.	.	.	.	.	.	.	.	.	.	.	.	.	.	.	.	.	.	.	.	.	.	.	.	.	.	.	.	.	.	.	.	.	.	.	.	.	.	.	.	.	.	.	.	.	.	.	.	.	.	.	.	.	.	.	.	.	.	.	.	.	.	.	.	.	.	.	.	.	.	.	.	.	.	.	.	.	.	.	.	.	.	.	.	.	.	.	.	.	.	.	.	.	.	0	0	0	0	.	.
chr3	11037662	T	G	chr3:11037662:T:G	chr3:11079348:T:G	CTC-G	0.00104783	3UTR	ENST00000646702.1	16	2831	1800	.	.	.	.	.	.	.	.	.	.	.	Non-coding	.	.	.	.	.	.	.	.	.	.	.	.	.	.	.	.	.	.	.	.	.	.	.	.	.	.	.	.	.	.	.	.	.	.	.	.	.	.	.	.	.	.	.	.	.	.	.	.	.	.	.	.	.	.	.	.	.	.	.	.	.	.	.	.	.	.	.	.	.	.	.	.	.	.	.	.	.	.	.	.	.	.	.	.	.	.	.	.	.	.	.	.	.	.	.	.	.	.	.	.	.	.	.	.	.	.	.	.	.	.	0	0	0	0	.	.
chr3	11037663	C	A	chr3:11037663:C:A	chr3:11079349:C:A	TCG-A	0.00127236	3UTR	ENST00000646702.1	16	2832	1800	.	.	.	.	.	.	.	.	.	.	.	Non-coding	.	.	.	.	.	.	.	.	.	.	.	.	.	.	.	.	.	.	.	.	.	.	.	.	.	.	.	.	.	.	.	.	.	.	.	.	.	.	.	.	.	.	.	.	.	.	.	.	.	.	.	.	.	.	.	.	.	.	.	.	.	.	.	.	.	.	.	.	.	.	.	.	.	.	.	.	.	.	.	.	.	.	.	.	.	.	.	.	.	.	.	.	.	.	.	.	.	.	.	.	.	.	.	.	.	.	.	.	.	.	0	0	0	0	.	.
chr3	11037663	C	G	chr3:11037663:C:G	chr3:11079349:C:G	TCG-G	0.0021705	3UTR	ENST00000646702.1	16	2832	1800	.	.	.	.	.	.	.	.	.	.	.	Non-coding	.	.	.	.	.	.	.	.	.	.	.	.	.	.	.	.	.	.	.	.	.	.	.	.	.	.	.	.	.	.	.	.	.	.	.	.	.	.	.	.	.	.	.	.	.	.	.	.	.	.	.	.	.	.	.	.	.	.	.	.	.	.	.	.	.	.	.	.	.	.	.	.	.	.	.	.	.	.	.	.	.	.	.	.	.	.	.	.	.	.	.	.	.	.	.	.	.	.	.	.	.	.	.	.	.	.	.	.	.	.	0	0	0	0	.	.
chr3	11037663	C	T	chr3:11037663:C:T	chr3:11079349:C:T	TCG-T	0.0334556	3UTR	ENST00000646702.1	16	2832	1800	.	.	.	.	.	.	.	.	.	.	.	Non-coding	.	.	.	.	.	.	.	.	.	.	.	.	.	.	.	.	.	.	.	.	.	.	.	.	.	.	.	.	.	.	.	.	.	.	.	.	.	.	.	.	.	.	.	.	.	.	.	.	.	.	.	.	.	.	.	.	.	.	.	.	.	.	.	.	.	.	.	.	.	.	.	.	.	.	.	.	.	.	.	.	.	.	.	.	.	.	.	.	.	.	.	.	.	.	.	.	.	.	.	.	.	.	.	.	.	.	.	.	.	.	0	0	0	0	.	.
chr3	11037664	G	A	chr3:11037664:G:A	chr3:11079350:G:A	CGC-A	0.0387696	3UTR	ENST00000646702.1	16	2833	1800	.	.	.	.	.	.	.	.	.	.	.	Non-coding	.	.	.	.	.	.	.	.	.	.	.	.	.	.	.	.	.	.	.	.	.	.	.	.	.	.	.	.	.	.	.	.	.	.	.	.	.	.	.	.	.	.	.	.	.	.	.	.	.	.	.	.	.	.	.	.	.	.	.	.	.	.	.	.	.	.	.	.	.	.	.	.	.	.	.	.	.	.	.	.	.	.	.	.	.	.	.	.	.	.	.	.	.	.	.	.	.	.	.	.	.	.	.	.	.	.	.	.	.	.	0	0	0	0	.	.
chr3	11037664	G	C	chr3:11037664:G:C	chr3:11079350:G:C	CGC-C	0.00269441	3UTR	ENST00000646702.1	16	2833	1800	.	.	.	.	.	.	.	.	.	.	.	Non-coding	.	.	.	.	.	.	.	.	.	.	.	.	.	.	.	.	.	.	.	.	.	.	.	.	.	.	.	.	.	.	.	.	.	.	.	.	.	.	.	.	.	.	.	.	.	.	.	.	.	.	.	.	.	.	.	.	.	.	.	.	.	.	.	.	.	.	.	.	.	.	.	.	.	.	.	.	.	.	.	.	.	.	.	.	.	.	.	.	.	.	.	.	.	.	.	.	.	.	.	.	.	.	.	.	.	.	.	.	.	.	0	0	0	0	.	.
chr3	11037664	G	T	chr3:11037664:G:T	chr3:11079350:G:T	CGC-T	0.00336801	3UTR	ENST00000646702.1	16	2833	1800	.	.	.	.	.	.	.	.	.	.	.	Non-coding	.	.	.	.	.	.	.	.	.	.	.	.	.	.	.	.	.	.	.	.	.	.	.	.	.	.	.	.	.	.	.	.	.	.	.	.	.	.	.	.	.	.	.	.	.	.	.	.	.	.	.	.	.	.	.	.	.	.	.	.	.	.	.	.	.	.	.	.	.	.	.	.	.	.	.	.	.	.	.	.	.	.	.	.	.	.	.	.	.	.	.	.	.	.	.	.	.	.	.	.	.	.	.	.	.	.	.	.	.	.	0	0	0	0	.	.
chr3	11037665	C	A	chr3:11037665:C:A	chr3:11079351:C:A	GCC-A	0.0035177	3UTR	ENST00000646702.1	16	2834	1800	.	.	.	.	.	.	.	.	.	.	.	Non-coding	.	.	.	.	.	.	.	.	.	.	.	.	.	.	.	.	.	.	.	.	.	.	.	.	.	.	.	.	.	.	.	.	.	.	.	.	.	.	.	.	.	.	.	.	.	.	.	.	.	.	.	.	.	.	.	.	.	.	.	.	.	.	.	.	.	.	.	.	.	.	.	.	.	.	.	.	.	.	.	.	.	.	.	.	.	.	.	.	.	.	.	.	.	.	.	.	.	.	.	.	.	.	.	.	.	.	.	.	.	.	0	0	0	0	.	.
chr3	11037665	C	G	chr3:11037665:C:G	chr3:11079351:C:G	GCC-G	0.00299379	3UTR	ENST00000646702.1	16	2834	1800	.	.	.	.	.	.	.	.	.	.	.	Non-coding	.	.	.	.	.	.	.	.	.	.	.	.	.	.	.	.	.	.	.	.	.	.	.	.	.	.	.	.	.	.	.	.	.	.	.	.	.	.	.	.	.	.	.	.	.	.	.	.	.	.	.	.	.	.	.	.	.	.	.	.	.	.	.	.	.	.	.	.	.	.	.	.	.	.	.	.	.	.	.	.	.	.	.	.	.	.	.	.	.	.	.	.	.	.	.	.	.	.	.	.	.	.	.	.	.	.	.	.	.	.	0	0	0	0	.	.
chr3	11037665	C	T	chr3:11037665:C:T	chr3:11079351:C:T	GCC-T	0.007709	3UTR	ENST00000646702.1	16	2834	1800	.	.	.	.	.	.	.	.	.	.	.	Non-coding	.	.	.	.	.	.	.	.	.	.	.	.	.	.	.	.	.	.	.	.	.	.	.	.	.	.	.	.	.	.	.	.	.	.	.	.	.	.	.	.	.	.	.	.	.	.	.	.	.	.	.	.	.	.	.	.	.	.	.	.	.	.	.	.	.	.	.	.	.	.	.	.	.	.	.	.	.	.	.	.	.	.	.	.	.	.	.	.	.	.	.	.	.	.	.	.	.	.	.	.	.	.	.	.	.	.	.	.	.	.	0	0	0	0	.	.
chr3	11037666	C	A	chr3:11037666:C:A	chr3:11079352:C:A	CCG-A	0.0035177	3UTR	ENST00000646702.1	16	2835	1800	.	.	.	.	.	.	.	.	.	.	.	Non-coding	.	.	.	.	.	.	.	.	.	.	.	.	.	.	.	.	.	.	.	.	.	.	.	.	.	.	.	.	.	.	.	.	.	.	.	.	.	.	.	.	.	.	.	.	.	.	.	.	.	.	.	.	.	.	.	.	.	.	.	.	.	.	.	.	.	.	.	.	.	.	.	.	.	.	.	.	.	.	.	.	.	.	.	.	.	.	.	.	.	.	.	.	.	.	.	.	.	.	.	.	.	.	.	.	.	.	.	.	.	.	0	0	0	0	.	.
chr3	11037666	C	G	chr3:11037666:C:G	chr3:11079352:C:G	CCG-G	0.00434099	3UTR	ENST00000646702.1	16	2835	1800	.	.	.	.	.	.	.	.	.	.	.	Non-coding	.	.	.	.	.	.	.	.	.	.	.	.	.	.	.	.	.	.	.	.	.	.	.	.	.	.	.	.	.	.	.	.	.	.	.	.	.	.	.	.	.	.	.	.	.	.	.	.	.	.	.	.	.	.	.	.	.	.	.	.	.	.	.	.	.	.	.	.	.	.	.	.	.	.	.	.	.	.	.	.	.	.	.	.	.	.	.	.	.	.	.	.	.	.	.	.	.	.	.	.	.	.	.	.	.	.	.	.	.	.	0	0	0	0	.	.
chr3	11037666	C	T	chr3:11037666:C:T	chr3:11079352:C:T	CCG-T	0.0586782	3UTR	ENST00000646702.1	16	2835	1800	.	.	.	.	.	.	.	.	.	.	.	Non-coding	.	.	.	.	.	.	.	.	.	.	.	.	.	.	.	.	.	.	.	.	.	.	.	.	.	.	.	.	.	.	.	.	.	.	.	.	.	.	.	.	.	.	.	.	.	.	.	.	.	.	.	.	.	.	.	.	.	.	.	.	.	.	.	.	.	.	.	.	.	.	.	.	.	.	.	.	.	.	.	.	.	.	.	.	.	.	.	.	.	.	.	.	.	.	.	.	.	.	.	.	.	.	.	.	.	.	.	.	.	.	0	0	0	0	.	.
chr3	11037667	G	A	chr3:11037667:G:A	chr3:11079353:G:A	CGG-A	0.0598758	3UTR	ENST00000646702.1	16	2836	1800	.	.	.	.	.	.	.	.	.	.	.	Non-coding	.	.	.	.	.	.	.	.	.	.	.	.	.	.	.	.	.	.	.	.	.	.	.	.	.	.	.	.	.	.	.	.	.	.	.	.	.	.	.	.	.	.	.	.	.	.	.	.	.	.	.	.	.	.	.	.	.	.	.	.	.	.	.	.	.	.	.	.	.	.	.	.	.	.	.	.	.	.	.	.	.	.	.	.	.	.	.	.	.	.	.	.	.	.	.	.	.	.	.	.	.	.	.	.	.	.	.	.	.	.	0	0	0	0	.	.
chr3	11037667	G	C	chr3:11037667:G:C	chr3:11079353:G:C	CGG-C	0.00396677	3UTR	ENST00000646702.1	16	2836	1800	.	.	.	.	.	.	.	.	.	.	.	Non-coding	.	.	.	.	.	.	.	.	.	.	.	.	.	.	.	.	.	.	.	.	.	.	.	.	.	.	.	.	.	.	.	.	.	.	.	.	.	.	.	.	.	.	.	.	.	.	.	.	.	.	.	.	.	.	.	.	.	.	.	.	.	.	.	.	.	.	.	.	.	.	.	.	.	.	.	.	.	.	.	.	.	.	.	.	.	.	.	.	.	.	.	.	.	.	.	.	.	.	.	.	.	.	.	.	.	.	.	.	.	.	0	0	0	0	.	.
chr3	11037667	G	T	chr3:11037667:G:T	chr3:11079353:G:T	CGG-T	0.00276925	3UTR	ENST00000646702.1	16	2836	1800	.	.	.	.	.	.	.	.	.	.	.	Non-coding	.	.	.	.	.	.	.	.	.	.	.	.	.	.	.	.	.	.	.	.	.	.	.	.	.	.	.	.	.	.	.	.	.	.	.	.	.	.	.	.	.	.	.	.	.	.	.	.	.	.	.	.	.	.	.	.	.	.	.	.	.	.	.	.	.	.	.	.	.	.	.	.	.	.	.	.	.	.	.	.	.	.	.	.	.	.	.	.	.	.	.	.	.	.	.	.	.	.	.	.	.	.	.	.	.	.	.	.	.	.	0	0	0	0	.	.
chr3	11037668	G	A	chr3:11037668:G:A	chr3:11079354:G:A	GGG-A	0.0100292	3UTR	ENST00000646702.1	16	2837	1800	.	.	.	.	.	.	.	.	.	.	.	Non-coding	.	.	.	.	.	.	.	.	.	.	.	.	.	.	.	.	.	.	.	.	.	.	.	.	.	.	.	.	.	.	.	.	.	.	.	.	.	.	.	.	.	.	.	.	.	.	.	.	.	.	.	.	.	.	.	.	.	.	.	.	.	.	.	.	.	.	.	.	.	.	.	.	.	.	.	.	.	.	.	.	.	.	.	.	.	.	.	.	.	.	.	.	.	.	.	.	.	.	.	.	.	.	.	.	.	.	.	.	.	.	0	0	0	0	.	.
chr3	11037668	G	C	chr3:11037668:G:C	chr3:11079354:G:C	GGG-C	0.00254472	3UTR	ENST00000646702.1	16	2837	1800	.	.	.	.	.	.	.	.	.	.	.	Non-coding	.	.	.	.	.	.	.	.	.	.	.	.	.	.	.	.	.	.	.	.	.	.	.	.	.	.	.	.	.	.	.	.	.	.	.	.	.	.	.	.	.	.	.	.	.	.	.	.	.	.	.	.	.	.	.	.	.	.	.	.	.	.	.	.	.	.	.	.	.	.	.	.	.	.	.	.	.	.	.	.	.	.	.	.	.	.	.	.	.	.	.	.	.	.	.	.	.	.	.	.	.	.	.	.	.	.	.	.	.	.	0	0	0	0	.	.
chr3	11037668	G	T	chr3:11037668:G:T	chr3:11079354:G:T	GGG-T	0.00299379	3UTR	ENST00000646702.1	16	2837	1800	.	.	.	.	.	.	.	.	.	.	.	Non-coding	.	.	.	.	.	.	.	.	.	.	.	.	.	.	.	.	.	.	.	.	.	.	.	.	.	.	.	.	.	.	.	.	.	.	.	.	.	.	.	.	.	.	.	.	.	.	.	.	.	.	.	.	.	.	.	.	.	.	.	.	.	.	.	.	.	.	.	.	.	.	.	.	.	.	.	.	.	.	.	.	.	.	.	.	.	.	.	.	.	.	.	.	.	.	.	.	.	.	.	.	.	.	.	.	.	.	.	.	.	.	0	0	0	0	.	.
chr3	11037669	G	A	chr3:11037669:G:A	chr3:11079355:G:A	GGC-A	0.00950528	3UTR	ENST00000646702.1	16	2838	1800	.	.	.	.	.	.	.	.	.	.	.	Non-coding	.	.	.	.	.	.	.	.	.	.	.	.	.	.	.	.	.	.	.	.	.	.	.	.	.	.	.	.	.	.	.	.	.	.	.	.	.	.	.	.	.	.	.	.	.	.	.	.	.	.	.	.	.	.	.	.	.	.	.	.	.	.	.	.	.	.	.	.	.	.	.	.	.	.	.	.	.	.	.	.	.	.	.	.	.	.	.	.	.	.	.	.	.	.	.	.	.	.	.	.	.	.	.	.	.	.	.	.	.	.	0	0	0	0	.	.
chr3	11037669	G	C	chr3:11037669:G:C	chr3:11079355:G:C	GGC-C	0.00254472	3UTR	ENST00000646702.1	16	2838	1800	.	.	.	.	.	.	.	.	.	.	.	Non-coding	.	.	.	.	.	.	.	.	.	.	.	.	.	.	.	.	.	.	.	.	.	.	.	.	.	.	.	.	.	.	.	.	.	.	.	.	.	.	.	.	.	.	.	.	.	.	.	.	.	.	.	.	.	.	.	.	.	.	.	.	.	.	.	.	.	.	.	.	.	.	.	.	.	.	.	.	.	.	.	.	.	.	.	.	.	.	.	.	.	.	.	.	.	.	.	.	.	.	.	.	.	.	.	.	.	.	.	.	.	.	0	0	0	0	.	.
chr3	11037669	G	T	chr3:11037669:G:T	chr3:11079355:G:T	GGC-T	0.00464037	3UTR	ENST00000646702.1	16	2838	1800	.	.	.	.	.	.	.	.	.	.	.	Non-coding	.	.	.	.	.	.	.	.	.	.	.	.	.	.	.	.	.	.	.	.	.	.	.	.	.	.	.	.	.	.	.	.	.	.	.	.	.	.	.	.	.	.	.	.	.	.	.	.	.	.	.	.	.	.	.	.	.	.	.	.	.	.	.	.	.	.	.	.	.	.	.	.	.	.	.	.	.	.	.	.	.	.	.	.	.	.	.	.	.	.	.	.	.	.	.	.	.	.	.	.	.	.	.	.	.	.	.	.	.	.	0	0	0	0	.	.
chr3	11037670	C	A	chr3:11037670:C:A	chr3:11079356:C:A	GCC-A	0.0035177	3UTR	ENST00000646702.1	16	2839	1800	.	.	.	.	.	.	.	.	.	.	.	Non-coding	.	.	.	.	.	.	.	.	.	.	.	.	.	.	.	.	.	.	.	.	.	.	.	.	.	.	.	.	.	.	.	.	.	.	.	.	.	.	.	.	.	.	.	.	.	.	.	.	.	.	.	.	.	.	.	.	.	.	.	.	.	.	.	.	.	.	.	.	.	.	.	.	.	.	.	.	.	.	.	.	.	.	.	.	.	.	.	.	.	.	.	.	.	.	.	.	.	.	.	.	.	.	.	.	.	.	.	.	.	.	0	0	0	0	.	.
chr3	11037670	C	G	chr3:11037670:C:G	chr3:11079356:C:G	GCC-G	0.00299379	3UTR	ENST00000646702.1	16	2839	1800	.	.	.	.	.	.	.	.	.	.	.	Non-coding	.	.	.	.	.	.	.	.	.	.	.	.	.	.	.	.	.	.	.	.	.	.	.	.	.	.	.	.	.	.	.	.	.	.	.	.	.	.	.	.	.	.	.	.	.	.	.	.	.	.	.	.	.	.	.	.	.	.	.	.	.	.	.	.	.	.	.	.	.	.	.	.	.	.	.	.	.	.	.	.	.	.	.	.	.	.	.	.	.	.	.	.	.	.	.	.	.	.	.	.	.	.	.	.	.	.	.	.	.	.	0	0	0	0	.	.
chr3	11037670	C	T	chr3:11037670:C:T	chr3:11079356:C:T	GCC-T	0.007709	3UTR	ENST00000646702.1	16	2839	1800	.	.	.	.	.	.	.	.	.	.	.	Non-coding	.	.	.	.	.	.	.	.	.	.	.	.	.	.	.	.	.	.	.	.	.	.	.	.	.	.	.	.	.	.	.	.	.	.	.	.	.	.	.	.	.	.	.	.	.	.	.	.	.	.	.	.	.	.	.	.	.	.	.	.	.	.	.	.	.	.	.	.	.	.	.	.	.	.	.	.	.	.	.	.	.	.	.	.	.	.	.	.	.	.	.	.	.	.	.	.	.	.	.	.	.	.	.	.	.	.	.	.	.	.	0	0	0	0	.	.
chr3	11037671	C	A	chr3:11037671:C:A	chr3:11079357:C:A	CCA-A	0.00194596	3UTR	ENST00000646702.1	16	2840	1800	.	.	.	.	.	.	.	.	.	.	.	Non-coding	.	.	.	.	.	.	.	.	.	.	.	.	.	.	.	.	.	.	.	.	.	.	.	.	.	.	.	.	.	.	.	.	.	.	.	.	.	.	.	.	.	.	.	.	.	.	.	.	.	.	.	.	.	.	.	.	.	.	.	.	.	.	.	.	.	.	.	.	.	.	.	.	.	.	.	.	.	.	.	.	.	.	.	.	.	.	.	.	.	.	.	.	.	.	.	.	.	.	.	.	.	.	.	.	.	.	.	.	.	.	0	0	0	0	.	.
chr3	11037671	C	G	chr3:11037671:C:G	chr3:11079357:C:G	CCA-G	0.00336801	3UTR	ENST00000646702.1	16	2840	1800	.	.	.	.	.	.	.	.	.	.	.	Non-coding	.	.	.	.	.	.	.	.	.	.	.	.	.	.	.	.	.	.	.	.	.	.	.	.	.	.	.	.	.	.	.	.	.	.	.	.	.	.	.	.	.	.	.	.	.	.	.	.	.	.	.	.	.	.	.	.	.	.	.	.	.	.	.	.	.	.	.	.	.	.	.	.	.	.	.	.	.	.	.	.	.	.	.	.	.	.	.	.	.	.	.	.	.	.	.	.	.	.	.	.	.	.	.	.	.	.	.	.	.	.	0	0	0	0	.	.
chr3	11037671	C	T	chr3:11037671:C:T	chr3:11079357:C:T	CCA-T	0.00763416	3UTR	ENST00000646702.1	16	2840	1800	.	.	.	.	.	.	.	.	.	.	.	Non-coding	.	.	.	.	.	.	.	.	.	.	.	.	.	.	.	.	.	.	.	.	.	.	.	.	.	.	.	.	.	.	.	.	.	.	.	.	.	.	.	.	.	.	.	.	.	.	.	.	.	.	.	.	.	.	.	.	.	.	.	.	.	.	.	.	.	.	.	.	.	.	.	.	.	.	.	.	.	.	.	.	.	.	.	.	.	.	.	.	.	.	.	.	.	.	.	.	.	.	.	.	.	.	.	.	.	.	.	.	.	.	0	0	0	0	.	.
chr3	11037672	A	C	chr3:11037672:A:C	chr3:11079358:A:C	CAT-C	0.00164658	3UTR	ENST00000646702.1	16	2841	1800	.	.	.	.	.	.	.	.	.	.	.	Non-coding	.	.	.	.	.	.	.	.	.	.	.	.	.	.	.	.	.	.	.	.	.	.	.	.	.	.	.	.	.	.	.	.	.	.	.	.	.	.	.	.	.	.	.	.	.	.	.	.	.	.	.	.	.	.	.	.	.	.	.	.	.	.	.	.	.	.	.	.	.	.	.	.	.	.	.	.	.	.	.	.	.	.	.	.	.	.	.	.	.	.	.	.	.	.	.	.	.	.	.	.	.	.	.	.	.	.	.	.	.	.	0	0	0	0	.	.
chr3	11037672	A	G	chr3:11037672:A:G	chr3:11079358:A:G	CAT-G	0.0124991	3UTR	ENST00000646702.1	16	2841	1800	.	.	.	.	.	.	.	.	.	.	.	Non-coding	.	.	.	.	.	.	.	.	.	.	.	.	.	.	.	.	.	.	.	.	.	.	.	.	.	.	.	.	.	.	.	.	.	.	.	.	.	.	.	.	.	.	.	.	.	.	.	.	.	.	.	.	.	.	.	.	.	.	.	.	.	.	.	.	.	.	.	.	.	.	.	.	.	.	.	.	.	.	.	.	.	.	.	.	.	.	.	.	.	.	.	.	.	.	.	.	.	.	.	.	.	.	.	.	.	.	.	.	.	.	0	0	0	0	.	.
chr3	11037672	A	T	chr3:11037672:A:T	chr3:11079358:A:T	CAT-T	0.00149689	3UTR	ENST00000646702.1	16	2841	1800	.	.	.	.	.	.	.	.	.	.	.	Non-coding	.	.	.	.	.	.	.	.	.	.	.	.	.	.	.	.	.	.	.	.	.	.	.	.	.	.	.	.	.	.	.	.	.	.	.	.	.	.	.	.	.	.	.	.	.	.	.	.	.	.	.	.	.	.	.	.	.	.	.	.	.	.	.	.	.	.	.	.	.	.	.	.	.	.	.	.	.	.	.	.	.	.	.	.	.	.	.	.	.	.	.	.	.	.	.	.	.	.	.	.	.	.	.	.	.	.	.	.	.	.	0	0	0	0	.	.
chr3	11037673	T	A	chr3:11037673:T:A	chr3:11079359:T:A	ATT-A	0.000598758	3UTR	ENST00000646702.1	16	2842	1800	.	.	.	.	.	.	.	.	.	.	.	Non-coding	.	.	.	.	.	.	.	.	.	.	.	.	.	.	.	.	.	.	.	.	.	.	.	.	.	.	.	.	.	.	.	.	.	.	.	.	.	.	.	.	.	.	.	.	.	.	.	.	.	.	.	.	.	.	.	.	.	.	.	.	.	.	.	.	.	.	.	.	.	.	.	.	.	.	.	.	.	.	.	.	.	.	.	.	.	.	.	.	.	.	.	.	.	.	.	.	.	.	.	.	.	.	.	.	.	.	.	.	.	.	0	0	0	0	.	.
chr3	11037673	T	C	chr3:11037673:T:C	chr3:11079359:T:C	ATT-C	0.0104783	3UTR	ENST00000646702.1	16	2842	1800	.	.	.	.	.	.	.	.	.	.	.	Non-coding	.	.	.	.	.	.	.	.	.	.	.	.	.	.	.	.	.	.	.	.	.	.	.	.	.	.	.	.	.	.	.	.	.	.	.	.	.	.	.	.	.	.	.	.	.	.	.	.	.	.	.	.	.	.	.	.	.	.	.	.	.	.	.	.	.	.	.	.	.	.	.	.	.	.	.	.	.	.	.	.	.	.	.	.	.	.	.	.	.	.	.	.	.	.	.	.	.	.	.	.	.	.	.	.	.	.	.	.	.	.	0	0	0	0	.	.
chr3	11037673	T	G	chr3:11037673:T:G	chr3:11079359:T:G	ATT-G	0.00127236	3UTR	ENST00000646702.1	16	2842	1800	.	.	.	.	.	.	.	.	.	.	.	Non-coding	.	.	.	.	.	.	.	.	.	.	.	.	.	.	.	.	.	.	.	.	.	.	.	.	.	.	.	.	.	.	.	.	.	.	.	.	.	.	.	.	.	.	.	.	.	.	.	.	.	.	.	.	.	.	.	.	.	.	.	.	.	.	.	.	.	.	.	.	.	.	.	.	.	.	.	.	.	.	.	.	.	.	.	.	.	.	.	.	.	.	.	.	.	.	.	.	.	.	.	.	.	.	.	.	.	.	.	.	.	.	0	0	0	0	.	.
chr3	11037674	T	A	chr3:11037674:T:A	chr3:11079360:T:A	TTC-A	0.000823292	3UTR	ENST00000646702.1	16	2843	1800	.	.	.	.	.	.	.	.	.	.	.	Non-coding	.	.	.	.	.	.	.	.	.	.	.	.	.	.	.	.	.	.	.	.	.	.	.	.	.	.	.	.	.	.	.	.	.	.	.	.	.	.	.	.	.	.	.	.	.	.	.	.	.	.	.	.	.	.	.	.	.	.	.	.	.	.	.	.	.	.	.	.	.	.	.	.	.	.	.	.	.	.	.	.	.	.	.	.	.	.	.	.	.	.	.	.	.	.	.	.	.	.	.	.	.	.	.	.	.	.	.	.	.	.	0	0	0	0	.	.
chr3	11037674	T	C	chr3:11037674:T:C	chr3:11079360:T:C	TTC-C	0.00344286	3UTR	ENST00000646702.1	16	2843	1800	.	.	.	.	.	.	.	.	.	.	.	Non-coding	.	.	.	.	.	.	.	.	.	.	.	.	.	.	.	.	.	.	.	.	.	.	.	.	.	.	.	.	.	.	.	.	.	.	.	.	.	.	.	.	.	.	.	.	.	.	.	.	.	.	.	.	.	.	.	.	.	.	.	.	.	.	.	.	.	.	.	.	.	.	.	.	.	.	.	.	.	.	.	.	.	.	.	.	.	.	.	.	.	.	.	.	.	.	.	.	.	.	.	.	.	.	.	.	.	.	.	.	.	.	0	0	0	0	.	.
chr3	11037674	T	G	chr3:11037674:T:G	chr3:11079360:T:G	TTC-G	0.00202081	3UTR	ENST00000646702.1	16	2843	1800	.	.	.	.	.	.	.	.	.	.	.	Non-coding	.	.	.	.	.	.	.	.	.	.	.	.	.	.	.	.	.	.	.	.	.	.	.	.	.	.	.	.	.	.	.	.	.	.	.	.	.	.	.	.	.	.	.	.	.	.	.	.	.	.	.	.	.	.	.	.	.	.	.	.	.	.	.	.	.	.	.	.	.	.	.	.	.	.	.	.	.	.	.	.	.	.	.	.	.	.	.	.	.	.	.	.	.	.	.	.	.	.	.	.	.	.	.	.	.	.	.	.	.	.	0	0	0	0	.	.
chr3	11037675	C	A	chr3:11037675:C:A	chr3:11079361:C:A	TCT-A	0.00306863	3UTR	ENST00000646702.1	16	2844	1800	.	.	.	.	.	.	.	.	.	.	.	Non-coding	.	.	.	.	.	.	.	.	.	.	.	.	.	.	.	.	.	.	.	.	.	.	.	.	.	.	.	.	.	.	.	.	.	.	.	.	.	.	.	.	.	.	.	.	.	.	.	.	.	.	.	.	.	.	.	.	.	.	.	.	.	.	.	.	.	.	.	.	.	.	.	.	.	.	.	.	.	.	.	.	.	.	.	.	.	.	.	.	.	.	.	.	.	.	.	.	.	.	.	.	.	.	.	.	.	.	.	.	.	.	0	0	0	0	.	.
chr3	11037675	C	G	chr3:11037675:C:G	chr3:11079361:C:G	TCT-G	0.00456553	3UTR	ENST00000646702.1	16	2844	1800	.	.	.	.	.	.	.	.	.	.	.	Non-coding	.	.	.	.	.	.	.	.	.	.	.	.	.	.	.	.	.	.	.	.	.	.	.	.	.	.	.	.	.	.	.	.	.	.	.	.	.	.	.	.	.	.	.	.	.	.	.	.	.	.	.	.	.	.	.	.	.	.	.	.	.	.	.	.	.	.	.	.	.	.	.	.	.	.	.	.	.	.	.	.	.	.	.	.	.	.	.	.	.	.	.	.	.	.	.	.	.	.	.	.	.	.	.	.	.	.	.	.	.	.	0	0	0	0	.	.
chr3	11037675	C	T	chr3:11037675:C:T	chr3:11079361:C:T	TCT-T	0.0063618	3UTR	ENST00000646702.1	16	2844	1800	.	.	.	.	.	.	.	.	.	.	.	Non-coding	.	.	.	.	.	.	.	.	.	.	.	.	.	.	.	.	.	.	.	.	.	.	.	.	.	.	.	.	.	.	.	.	.	.	.	.	.	.	.	.	.	.	.	.	.	.	.	.	.	.	.	.	.	.	.	.	.	.	.	.	.	.	.	.	.	.	.	.	.	.	.	.	.	.	.	.	.	.	.	.	.	.	.	.	.	.	.	.	.	.	.	.	.	.	.	.	.	.	.	.	.	.	.	.	.	.	.	.	.	.	0	0	0	0	.	.
chr3	11037676	T	A	chr3:11037676:T:A	chr3:11079362:T:A	CTG-A	0.00209565	3UTR	ENST00000646702.1	16	2845	1800	.	.	.	.	.	.	.	.	.	.	.	Non-coding	.	.	.	.	.	.	.	.	.	.	.	.	.	.	.	.	.	.	.	.	.	.	.	.	.	.	.	.	.	.	.	.	.	.	.	.	.	.	.	.	.	.	.	.	.	.	.	.	.	.	.	.	.	.	.	.	.	.	.	.	.	.	.	.	.	.	.	.	.	.	.	.	.	.	.	.	.	.	.	.	.	.	.	.	.	.	.	.	.	.	.	.	.	.	.	.	.	.	.	.	.	.	.	.	.	.	.	.	.	.	0	0	0	0	.	.
chr3	11037676	T	C	chr3:11037676:T:C	chr3:11079362:T:C	CTG-C	0.0117506	3UTR	ENST00000646702.1	16	2845	1800	.	.	.	.	.	.	.	.	.	.	.	Non-coding	.	.	.	.	.	.	.	.	.	.	.	.	.	.	.	.	.	.	.	.	.	.	.	.	.	.	.	.	.	.	.	.	.	.	.	.	.	.	.	.	.	.	.	.	.	.	.	.	.	.	.	.	.	.	.	.	.	.	.	.	.	.	.	.	.	.	.	.	.	.	.	.	.	.	.	.	.	.	.	.	.	.	.	.	.	.	.	.	.	.	.	.	.	.	.	.	.	.	.	.	.	.	.	.	.	.	.	.	.	.	0	0	0	0	.	.
chr3	11037676	T	G	chr3:11037676:T:G	chr3:11079362:T:G	CTG-G	0.00359254	3UTR	ENST00000646702.1	16	2845	1800	.	.	.	.	.	.	.	.	.	.	.	Non-coding	.	.	.	.	.	.	.	.	.	.	.	.	.	.	.	.	.	.	.	.	.	.	.	.	.	.	.	.	.	.	.	.	.	.	.	.	.	.	.	.	.	.	.	.	.	.	.	.	.	.	.	.	.	.	.	.	.	.	.	.	.	.	.	.	.	.	.	.	.	.	.	.	.	.	.	.	.	.	.	.	.	.	.	.	.	.	.	.	.	.	.	.	.	.	.	.	.	.	.	.	.	.	.	.	.	.	.	.	.	.	0	0	0	0	.	.
chr3	11037677	G	A	chr3:11037677:G:A	chr3:11079363:G:A	TGA-A	0.00658633	3UTR	ENST00000646702.1	16	2846	1800	.	.	.	.	.	.	.	.	.	.	.	Non-coding	.	.	.	.	.	.	.	.	.	.	.	.	.	.	.	.	.	.	.	.	.	.	.	.	.	.	.	.	.	.	.	.	.	.	.	.	.	.	.	.	.	.	.	.	.	.	.	.	.	.	.	.	.	.	.	.	.	.	.	.	.	.	.	.	.	.	.	.	.	.	.	.	.	.	.	.	.	.	.	.	.	.	.	.	.	.	.	.	.	.	.	.	.	.	.	.	.	.	.	.	.	.	.	.	.	.	.	.	.	.	0	0	0	0	.	.
chr3	11037677	G	C	chr3:11037677:G:C	chr3:11079363:G:C	TGA-C	0.00239503	3UTR	ENST00000646702.1	16	2846	1800	.	.	.	.	.	.	.	.	.	.	.	Non-coding	.	.	.	.	.	.	.	.	.	.	.	.	.	.	.	.	.	.	.	.	.	.	.	.	.	.	.	.	.	.	.	.	.	.	.	.	.	.	.	.	.	.	.	.	.	.	.	.	.	.	.	.	.	.	.	.	.	.	.	.	.	.	.	.	.	.	.	.	.	.	.	.	.	.	.	.	.	.	.	.	.	.	.	.	.	.	.	.	.	.	.	.	.	.	.	.	.	.	.	.	.	.	.	.	.	.	.	.	.	.	0	0	0	0	.	.
chr3	11037677	G	T	chr3:11037677:G:T	chr3:11079363:G:T	TGA-T	0.00172143	3UTR	ENST00000646702.1	16	2846	1800	.	.	.	.	.	.	.	.	.	.	.	Non-coding	.	.	.	.	.	.	.	.	.	.	.	.	.	.	.	.	.	.	.	.	.	.	.	.	.	.	.	.	.	.	.	.	.	.	.	.	.	.	.	.	.	.	.	.	.	.	.	.	.	.	.	.	.	.	.	.	.	.	.	.	.	.	.	.	.	.	.	.	.	.	.	.	.	.	.	.	.	.	.	.	.	.	.	.	.	.	.	.	.	.	.	.	.	.	.	.	.	.	.	.	.	.	.	.	.	.	.	.	.	.	0	0	0	0	.	.
chr3	11037678	A	C	chr3:11037678:A:C	chr3:11079364:A:C	GAT-C	0.000823292	3UTR	ENST00000646702.1	16	2847	1800	.	.	.	.	.	.	.	.	.	.	.	Non-coding	.	.	.	.	.	.	.	.	.	.	.	.	.	.	.	.	.	.	.	.	.	.	.	.	.	.	.	.	.	.	.	.	.	.	.	.	.	.	.	.	.	.	.	.	.	.	.	.	.	.	.	.	.	.	.	.	.	.	.	.	.	.	.	.	.	.	.	.	.	.	.	.	.	.	.	.	.	.	.	.	.	.	.	.	.	.	.	.	.	.	.	.	.	.	.	.	.	.	.	.	.	.	.	.	.	.	.	.	.	.	0	0	0	0	.	.
chr3	11037678	A	G	chr3:11037678:A:G	chr3:11079364:A:G	GAT-G	0.00479006	3UTR	ENST00000646702.1	16	2847	1800	.	.	.	.	.	.	.	.	.	.	.	Non-coding	.	.	.	.	.	.	.	.	.	.	.	.	.	.	.	.	.	.	.	.	.	.	.	.	.	.	.	.	.	.	.	.	.	.	.	.	.	.	.	.	.	.	.	.	.	.	.	.	.	.	.	.	.	.	.	.	.	.	.	.	.	.	.	.	.	.	.	.	.	.	.	.	.	.	.	.	.	.	.	.	.	.	.	.	.	.	.	.	.	.	.	.	.	.	.	.	.	.	.	.	.	.	.	.	.	.	.	.	.	.	0	0	0	0	.	.
chr3	11037678	A	T	chr3:11037678:A:T	chr3:11079364:A:T	GAT-T	0.00269441	3UTR	ENST00000646702.1	16	2847	1800	.	.	.	.	.	.	.	.	.	.	.	Non-coding	.	.	.	.	.	.	.	.	.	.	.	.	.	.	.	.	.	.	.	.	.	.	.	.	.	.	.	.	.	.	.	.	.	.	.	.	.	.	.	.	.	.	.	.	.	.	.	.	.	.	.	.	.	.	.	.	.	.	.	.	.	.	.	.	.	.	.	.	.	.	.	.	.	.	.	.	.	.	.	.	.	.	.	.	.	.	.	.	.	.	.	.	.	.	.	.	.	.	.	.	.	.	.	.	.	.	.	.	.	.	0	0	0	0	.	.
chr3	11037679	T	A	chr3:11037679:T:A	chr3:11079365:T:A	ATT-A	0.000598758	3UTR	ENST00000646702.1	16	2848	1800	.	.	.	.	.	.	.	.	.	.	.	Non-coding	.	.	.	.	.	.	.	.	.	.	.	.	.	.	.	.	.	.	.	.	.	.	.	.	.	.	.	.	.	.	.	.	.	.	.	.	.	.	.	.	.	.	.	.	.	.	.	.	.	.	.	.	.	.	.	.	.	.	.	.	.	.	.	.	.	.	.	.	.	.	.	.	.	.	.	.	.	.	.	.	.	.	.	.	.	.	.	.	.	.	.	.	.	.	.	.	.	.	.	.	.	.	.	.	.	.	.	.	.	.	0	0	0	0	.	.
chr3	11037679	T	C	chr3:11037679:T:C	chr3:11079365:T:C	ATT-C	0.0104783	3UTR	ENST00000646702.1	16	2848	1800	.	.	.	.	.	.	.	.	.	.	.	Non-coding	.	.	.	.	.	.	.	.	.	.	.	.	.	.	.	.	.	.	.	.	.	.	.	.	.	.	.	.	.	.	.	.	.	.	.	.	.	.	.	.	.	.	.	.	.	.	.	.	.	.	.	.	.	.	.	.	.	.	.	.	.	.	.	.	.	.	.	.	.	.	.	.	.	.	.	.	.	.	.	.	.	.	.	.	.	.	.	.	.	.	.	.	.	.	.	.	.	.	.	.	.	.	.	.	.	.	.	.	.	.	0	0	0	0	.	.
chr3	11037679	T	G	chr3:11037679:T:G	chr3:11079365:T:G	ATT-G	0.00127236	3UTR	ENST00000646702.1	16	2848	1800	.	.	.	.	.	.	.	.	.	.	.	Non-coding	.	.	.	.	.	.	.	.	.	.	.	.	.	.	.	.	.	.	.	.	.	.	.	.	.	.	.	.	.	.	.	.	.	.	.	.	.	.	.	.	.	.	.	.	.	.	.	.	.	.	.	.	.	.	.	.	.	.	.	.	.	.	.	.	.	.	.	.	.	.	.	.	.	.	.	.	.	.	.	.	.	.	.	.	.	.	.	.	.	.	.	.	.	.	.	.	.	.	.	.	.	.	.	.	.	.	.	.	.	.	0	0	0	0	.	.
chr3	11037680	T	A	chr3:11037680:T:A	chr3:11079366:T:A	TTG-A	0.000523913	3UTR	ENST00000646702.1	16	2849	1800	.	.	.	.	.	.	.	.	.	.	.	Non-coding	.	.	.	.	.	.	.	.	.	.	.	.	.	.	.	.	.	.	.	.	.	.	.	.	.	.	.	.	.	.	.	.	.	.	.	.	.	.	.	.	.	.	.	.	.	.	.	.	.	.	.	.	.	.	.	.	.	.	.	.	.	.	.	.	.	.	.	.	.	.	.	.	.	.	.	.	.	.	.	.	.	.	.	.	.	.	.	.	.	.	.	.	.	.	.	.	.	.	.	.	.	.	.	.	.	.	.	.	.	.	0	0	0	0	.	.
chr3	11037680	T	C	chr3:11037680:T:C	chr3:11079366:T:C	TTG-C	0.00359254	3UTR	ENST00000646702.1	16	2849	1800	.	.	.	.	.	.	.	.	.	.	.	Non-coding	.	.	.	.	.	.	.	.	.	.	.	.	.	.	.	.	.	.	.	.	.	.	.	.	.	.	.	.	.	.	.	.	.	.	.	.	.	.	.	.	.	.	.	.	.	.	.	.	.	.	.	.	.	.	.	.	.	.	.	.	.	.	.	.	.	.	.	.	.	.	.	.	.	.	.	.	.	.	.	.	.	.	.	.	.	.	.	.	.	.	.	.	.	.	.	.	.	.	.	.	.	.	.	.	.	.	.	.	.	.	0	0	0	0	.	.
chr3	11037680	T	G	chr3:11037680:T:G	chr3:11079366:T:G	TTG-G	0.00209565	3UTR	ENST00000646702.1	16	2849	1800	.	.	.	.	.	.	.	.	.	.	.	Non-coding	.	.	.	.	.	.	.	.	.	.	.	.	.	.	.	.	.	.	.	.	.	.	.	.	.	.	.	.	.	.	.	.	.	.	.	.	.	.	.	.	.	.	.	.	.	.	.	.	.	.	.	.	.	.	.	.	.	.	.	.	.	.	.	.	.	.	.	.	.	.	.	.	.	.	.	.	.	.	.	.	.	.	.	.	.	.	.	.	.	.	.	.	.	.	.	.	.	.	.	.	.	.	.	.	.	.	.	.	.	.	0	0	0	0	.	.
chr3	11037681	G	A	chr3:11037681:G:A	chr3:11079367:G:A	TGG-A	0.00808323	3UTR	ENST00000646702.1	16	2850	1800	.	.	.	.	.	.	.	.	.	.	.	Non-coding	.	.	.	.	.	.	.	.	.	.	.	.	.	.	.	.	.	.	.	.	.	.	.	.	.	.	.	.	.	.	.	.	.	.	.	.	.	.	.	.	.	.	.	.	.	.	.	.	.	.	.	.	.	.	.	.	.	.	.	.	.	.	.	.	.	.	.	.	.	.	.	.	.	.	.	.	.	.	.	.	.	.	.	.	.	.	.	.	.	.	.	.	.	.	.	.	.	.	.	.	.	.	.	.	.	.	.	.	.	.	0	0	0	0	.	.
chr3	11037681	G	C	chr3:11037681:G:C	chr3:11079367:G:C	TGG-C	0.00232019	3UTR	ENST00000646702.1	16	2850	1800	.	.	.	.	.	.	.	.	.	.	.	Non-coding	.	.	.	.	.	.	.	.	.	.	.	.	.	.	.	.	.	.	.	.	.	.	.	.	.	.	.	.	.	.	.	.	.	.	.	.	.	.	.	.	.	.	.	.	.	.	.	.	.	.	.	.	.	.	.	.	.	.	.	.	.	.	.	.	.	.	.	.	.	.	.	.	.	.	.	.	.	.	.	.	.	.	.	.	.	.	.	.	.	.	.	.	.	.	.	.	.	.	.	.	.	.	.	.	.	.	.	.	.	.	0	0	0	0	.	.
chr3	11037681	G	T	chr3:11037681:G:T	chr3:11079367:G:T	TGG-T	0.00246987	3UTR	ENST00000646702.1	16	2850	1800	.	.	.	.	.	.	.	.	.	.	.	Non-coding	.	.	.	.	.	.	.	.	.	.	.	.	.	.	.	.	.	.	.	.	.	.	.	.	.	.	.	.	.	.	.	.	.	.	.	.	.	.	.	.	.	.	.	.	.	.	.	.	.	.	.	.	.	.	.	.	.	.	.	.	.	.	.	.	.	.	.	.	.	.	.	.	.	.	.	.	.	.	.	.	.	.	.	.	.	.	.	.	.	.	.	.	.	.	.	.	.	.	.	.	.	.	.	.	.	.	.	.	.	.	0	0	0	0	.	.
chr3	11037682	G	A	chr3:11037682:G:A	chr3:11079368:G:A	GGA-A	0.00725994	3UTR	ENST00000646702.1	16	2851	1800	.	.	.	.	.	.	.	.	.	.	.	Non-coding	.	.	.	.	.	.	.	.	.	.	.	.	.	.	.	.	.	.	.	.	.	.	.	.	.	.	.	.	.	.	.	.	.	.	.	.	.	.	.	.	.	.	.	.	.	.	.	.	.	.	.	.	.	.	.	.	.	.	.	.	.	.	.	.	.	.	.	.	.	.	.	.	.	.	.	.	.	.	.	.	.	.	.	.	.	.	.	.	.	.	.	.	.	.	.	.	.	.	.	.	.	.	.	.	.	.	.	.	.	.	0	0	0	0	.	.
chr3	11037682	G	C	chr3:11037682:G:C	chr3:11079368:G:C	GGA-C	0.00426615	3UTR	ENST00000646702.1	16	2851	1800	.	.	.	.	.	.	.	.	.	.	.	Non-coding	.	.	.	.	.	.	.	.	.	.	.	.	.	.	.	.	.	.	.	.	.	.	.	.	.	.	.	.	.	.	.	.	.	.	.	.	.	.	.	.	.	.	.	.	.	.	.	.	.	.	.	.	.	.	.	.	.	.	.	.	.	.	.	.	.	.	.	.	.	.	.	.	.	.	.	.	.	.	.	.	.	.	.	.	.	.	.	.	.	.	.	.	.	.	.	.	.	.	.	.	.	.	.	.	.	.	.	.	.	.	0	0	0	0	.	.
chr3	11037682	G	T	chr3:11037682:G:T	chr3:11079368:G:T	GGA-T	0.00239503	3UTR	ENST00000646702.1	16	2851	1800	.	.	.	.	.	.	.	.	.	.	.	Non-coding	.	.	.	.	.	.	.	.	.	.	.	.	.	.	.	.	.	.	.	.	.	.	.	.	.	.	.	.	.	.	.	.	.	.	.	.	.	.	.	.	.	.	.	.	.	.	.	.	.	.	.	.	.	.	.	.	.	.	.	.	.	.	.	.	.	.	.	.	.	.	.	.	.	.	.	.	.	.	.	.	.	.	.	.	.	.	.	.	.	.	.	.	.	.	.	.	.	.	.	.	.	.	.	.	.	.	.	.	.	.	0	0	0	0	.	.
chr3	11037683	A	C	chr3:11037683:A:C	chr3:11079369:A:C	GAC-C	0.00104783	3UTR	ENST00000646702.1	16	2852	1800	.	.	.	.	.	.	.	.	.	.	.	Non-coding	.	.	.	.	.	.	.	.	.	.	.	.	.	.	.	.	.	.	.	.	.	.	.	.	.	.	.	.	.	.	.	.	.	.	.	.	.	.	.	.	.	.	.	.	.	.	.	.	.	.	.	.	.	.	.	.	.	.	.	.	.	.	.	.	.	.	.	.	.	.	.	.	.	.	.	.	.	.	.	.	.	.	.	.	.	.	.	.	.	.	.	.	.	.	.	.	.	.	.	.	.	.	.	.	.	.	.	.	.	.	0	0	0	0	.	.
chr3	11037683	A	G	chr3:11037683:A:G	chr3:11079369:A:G	GAC-G	0.00299379	3UTR	ENST00000646702.1	16	2852	1800	.	.	.	.	.	.	.	.	.	.	.	Non-coding	.	.	.	.	.	.	.	.	.	.	.	.	.	.	.	.	.	.	.	.	.	.	.	.	.	.	.	.	.	.	.	.	.	.	.	.	.	.	.	.	.	.	.	.	.	.	.	.	.	.	.	.	.	.	.	.	.	.	.	.	.	.	.	.	.	.	.	.	.	.	.	.	.	.	.	.	.	.	.	.	.	.	.	.	.	.	.	.	.	.	.	.	.	.	.	.	.	.	.	.	.	.	.	.	.	.	.	.	.	.	0	0	0	0	.	.
chr3	11037683	A	T	chr3:11037683:A:T	chr3:11079369:A:T	GAC-T	0.0013472	3UTR	ENST00000646702.1	16	2852	1800	.	.	.	.	.	.	.	.	.	.	.	Non-coding	.	.	.	.	.	.	.	.	.	.	.	.	.	.	.	.	.	.	.	.	.	.	.	.	.	.	.	.	.	.	.	.	.	.	.	.	.	.	.	.	.	.	.	.	.	.	.	.	.	.	.	.	.	.	.	.	.	.	.	.	.	.	.	.	.	.	.	.	.	.	.	.	.	.	.	.	.	.	.	.	.	.	.	.	.	.	.	.	.	.	.	.	.	.	.	.	.	.	.	.	.	.	.	.	.	.	.	.	.	.	0	0	0	0	.	.
chr3	11037684	C	A	chr3:11037684:C:A	chr3:11079370:C:A	ACC-A	0.00583789	3UTR	ENST00000646702.1	16	2853	1800	.	.	.	.	.	.	.	.	.	.	.	Non-coding	.	.	.	.	.	.	.	.	.	.	.	.	.	.	.	.	.	.	.	.	.	.	.	.	.	.	.	.	.	.	.	.	.	.	.	.	.	.	.	.	.	.	.	.	.	.	.	.	.	.	.	.	.	.	.	.	.	.	.	.	.	.	.	.	.	.	.	.	.	.	.	.	.	.	.	.	.	.	.	.	.	.	.	.	.	.	.	.	.	.	.	.	.	.	.	.	.	.	.	.	.	.	.	.	.	.	.	.	.	.	0	0	0	0	.	.
chr3	11037684	C	G	chr3:11037684:C:G	chr3:11079370:C:G	ACC-G	0.0028441	3UTR	ENST00000646702.1	16	2853	1800	.	.	.	.	.	.	.	.	.	.	.	Non-coding	.	.	.	.	.	.	.	.	.	.	.	.	.	.	.	.	.	.	.	.	.	.	.	.	.	.	.	.	.	.	.	.	.	.	.	.	.	.	.	.	.	.	.	.	.	.	.	.	.	.	.	.	.	.	.	.	.	.	.	.	.	.	.	.	.	.	.	.	.	.	.	.	.	.	.	.	.	.	.	.	.	.	.	.	.	.	.	.	.	.	.	.	.	.	.	.	.	.	.	.	.	.	.	.	.	.	.	.	.	.	0	0	0	0	.	.
chr3	11037684	C	T	chr3:11037684:C:T	chr3:11079370:C:T	ACC-T	0.0113015	3UTR	ENST00000646702.1	16	2853	1800	.	.	.	.	.	.	.	.	.	.	.	Non-coding	.	.	.	.	.	.	.	.	.	.	.	.	.	.	.	.	.	.	.	.	.	.	.	.	.	.	.	.	.	.	.	.	.	.	.	.	.	.	.	.	.	.	.	.	.	.	.	.	.	.	.	.	.	.	.	.	.	.	.	.	.	.	.	.	.	.	.	.	.	.	.	.	.	.	.	.	.	.	.	.	.	.	.	.	.	.	.	.	.	.	.	.	.	.	.	.	.	.	.	.	.	.	.	.	.	.	.	.	.	.	0	0	0	0	.	.
chr3	11037685	C	A	chr3:11037685:C:A	chr3:11079371:C:A	CCT-A	0.00209565	3UTR	ENST00000646702.1	16	2854	1800	.	.	.	.	.	.	.	.	.	.	.	Non-coding	.	.	.	.	.	.	.	.	.	.	.	.	.	.	.	.	.	.	.	.	.	.	.	.	.	.	.	.	.	.	.	.	.	.	.	.	.	.	.	.	.	.	.	.	.	.	.	.	.	.	.	.	.	.	.	.	.	.	.	.	.	.	.	.	.	.	.	.	.	.	.	.	.	.	.	.	.	.	.	.	.	.	.	.	.	.	.	.	.	.	.	.	.	.	.	.	.	.	.	.	.	.	.	.	.	.	.	.	.	.	0	0	0	0	.	.
chr3	11037685	C	G	chr3:11037685:C:G	chr3:11079371:C:G	CCT-G	0.00471522	3UTR	ENST00000646702.1	16	2854	1800	.	.	.	.	.	.	.	.	.	.	.	Non-coding	.	.	.	.	.	.	.	.	.	.	.	.	.	.	.	.	.	.	.	.	.	.	.	.	.	.	.	.	.	.	.	.	.	.	.	.	.	.	.	.	.	.	.	.	.	.	.	.	.	.	.	.	.	.	.	.	.	.	.	.	.	.	.	.	.	.	.	.	.	.	.	.	.	.	.	.	.	.	.	.	.	.	.	.	.	.	.	.	.	.	.	.	.	.	.	.	.	.	.	.	.	.	.	.	.	.	.	.	.	.	0	0	0	0	.	.
chr3	11037685	C	T	chr3:11037685:C:T	chr3:11079371:C:T	CCT-T	0.0114512	3UTR	ENST00000646702.1	16	2854	1800	.	.	.	.	.	.	.	.	.	.	.	Non-coding	.	.	.	.	.	.	.	.	.	.	.	.	.	.	.	.	.	.	.	.	.	.	.	.	.	.	.	.	.	.	.	.	.	.	.	.	.	.	.	.	.	.	.	.	.	.	.	.	.	.	.	.	.	.	.	.	.	.	.	.	.	.	.	.	.	.	.	.	.	.	.	.	.	.	.	.	.	.	.	.	.	.	.	.	.	.	.	.	.	.	.	.	.	.	.	.	.	.	.	.	.	.	.	.	.	.	.	.	.	.	0	0	0	0	.	.
chr3	11037686	T	A	chr3:11037686:T:A	chr3:11079372:T:A	CTG-A	0.00209565	3UTR	ENST00000646702.1	16	2855	1800	.	.	.	.	.	.	.	.	.	.	.	Non-coding	.	.	.	.	.	.	.	.	.	.	.	.	.	.	.	.	.	.	.	.	.	.	.	.	.	.	.	.	.	.	.	.	.	.	.	.	.	.	.	.	.	.	.	.	.	.	.	.	.	.	.	.	.	.	.	.	.	.	.	.	.	.	.	.	.	.	.	.	.	.	.	.	.	.	.	.	.	.	.	.	.	.	.	.	.	.	.	.	.	.	.	.	.	.	.	.	.	.	.	.	.	.	.	.	.	.	.	.	.	.	0	0	0	0	.	.
chr3	11037686	T	C	chr3:11037686:T:C	chr3:11079372:T:C	CTG-C	0.0117506	3UTR	ENST00000646702.1	16	2855	1800	.	.	.	.	.	.	.	.	.	.	.	Non-coding	.	.	.	.	.	.	.	.	.	.	.	.	.	.	.	.	.	.	.	.	.	.	.	.	.	.	.	.	.	.	.	.	.	.	.	.	.	.	.	.	.	.	.	.	.	.	.	.	.	.	.	.	.	.	.	.	.	.	.	.	.	.	.	.	.	.	.	.	.	.	.	.	.	.	.	.	.	.	.	.	.	.	.	.	.	.	.	.	.	.	.	.	.	.	.	.	.	.	.	.	.	.	.	.	.	.	.	.	.	.	0	0	0	0	.	.
chr3	11037686	T	G	chr3:11037686:T:G	chr3:11079372:T:G	CTG-G	0.00359254	3UTR	ENST00000646702.1	16	2855	1800	.	.	.	.	.	.	.	.	.	.	.	Non-coding	.	.	.	.	.	.	.	.	.	.	.	.	.	.	.	.	.	.	.	.	.	.	.	.	.	.	.	.	.	.	.	.	.	.	.	.	.	.	.	.	.	.	.	.	.	.	.	.	.	.	.	.	.	.	.	.	.	.	.	.	.	.	.	.	.	.	.	.	.	.	.	.	.	.	.	.	.	.	.	.	.	.	.	.	.	.	.	.	.	.	.	.	.	.	.	.	.	.	.	.	.	.	.	.	.	.	.	.	.	.	0	0	0	0	.	.
chr3	11037687	G	A	chr3:11037687:G:A	chr3:11079373:G:A	TGG-A	0.00808323	3UTR	ENST00000646702.1	16	2856	1800	.	.	.	.	.	.	.	.	.	.	.	Non-coding	.	.	.	.	.	.	.	.	.	.	.	.	.	.	.	.	.	.	.	.	.	.	.	.	.	.	.	.	.	.	.	.	.	.	.	.	.	.	.	.	.	.	.	.	.	.	.	.	.	.	.	.	.	.	.	.	.	.	.	.	.	.	.	.	.	.	.	.	.	.	.	.	.	.	.	.	.	.	.	.	.	.	.	.	.	.	.	.	.	.	.	.	.	.	.	.	.	.	.	.	.	.	.	.	.	.	.	.	.	.	0	0	0	0	.	.
chr3	11037687	G	C	chr3:11037687:G:C	chr3:11079373:G:C	TGG-C	0.00232019	3UTR	ENST00000646702.1	16	2856	1800	.	.	.	.	.	.	.	.	.	.	.	Non-coding	.	.	.	.	.	.	.	.	.	.	.	.	.	.	.	.	.	.	.	.	.	.	.	.	.	.	.	.	.	.	.	.	.	.	.	.	.	.	.	.	.	.	.	.	.	.	.	.	.	.	.	.	.	.	.	.	.	.	.	.	.	.	.	.	.	.	.	.	.	.	.	.	.	.	.	.	.	.	.	.	.	.	.	.	.	.	.	.	.	.	.	.	.	.	.	.	.	.	.	.	.	.	.	.	.	.	.	.	.	.	0	0	0	0	.	.
chr3	11037687	G	T	chr3:11037687:G:T	chr3:11079373:G:T	TGG-T	0.00246987	3UTR	ENST00000646702.1	16	2856	1800	.	.	.	.	.	.	.	.	.	.	.	Non-coding	.	.	.	.	.	.	.	.	.	.	.	.	.	.	.	.	.	.	.	.	.	.	.	.	.	.	.	.	.	.	.	.	.	.	.	.	.	.	.	.	.	.	.	.	.	.	.	.	.	.	.	.	.	.	.	.	.	.	.	.	.	.	.	.	.	.	.	.	.	.	.	.	.	.	.	.	.	.	.	.	.	.	.	.	.	.	.	.	.	.	.	.	.	.	.	.	.	.	.	.	.	.	.	.	.	.	.	.	.	.	0	0	0	0	.	.
chr3	11037688	G	A	chr3:11037688:G:A	chr3:11079374:G:A	GGC-A	0.00950528	3UTR	ENST00000646702.1	16	2857	1800	.	.	.	.	.	.	.	.	.	.	.	Non-coding	.	.	.	.	.	.	.	.	.	.	.	.	.	.	.	.	.	.	.	.	.	.	.	.	.	.	.	.	.	.	.	.	.	.	.	.	.	.	.	.	.	.	.	.	.	.	.	.	.	.	.	.	.	.	.	.	.	.	.	.	.	.	.	.	.	.	.	.	.	.	.	.	.	.	.	.	.	.	.	.	.	.	.	.	.	.	.	.	.	.	.	.	.	.	.	.	.	.	.	.	.	.	.	.	.	.	.	.	.	.	0	0	0	0	.	.
chr3	11037688	G	C	chr3:11037688:G:C	chr3:11079374:G:C	GGC-C	0.00254472	3UTR	ENST00000646702.1	16	2857	1800	.	.	.	.	.	.	.	.	.	.	.	Non-coding	.	.	.	.	.	.	.	.	.	.	.	.	.	.	.	.	.	.	.	.	.	.	.	.	.	.	.	.	.	.	.	.	.	.	.	.	.	.	.	.	.	.	.	.	.	.	.	.	.	.	.	.	.	.	.	.	.	.	.	.	.	.	.	.	.	.	.	.	.	.	.	.	.	.	.	.	.	.	.	.	.	.	.	.	.	.	.	.	.	.	.	.	.	.	.	.	.	.	.	.	.	.	.	.	.	.	.	.	.	.	0	0	0	0	.	.
chr3	11037688	G	T	chr3:11037688:G:T	chr3:11079374:G:T	GGC-T	0.00464037	3UTR	ENST00000646702.1	16	2857	1800	.	.	.	.	.	.	.	.	.	.	.	Non-coding	.	.	.	.	.	.	.	.	.	.	.	.	.	.	.	.	.	.	.	.	.	.	.	.	.	.	.	.	.	.	.	.	.	.	.	.	.	.	.	.	.	.	.	.	.	.	.	.	.	.	.	.	.	.	.	.	.	.	.	.	.	.	.	.	.	.	.	.	.	.	.	.	.	.	.	.	.	.	.	.	.	.	.	.	.	.	.	.	.	.	.	.	.	.	.	.	.	.	.	.	.	.	.	.	.	.	.	.	.	.	0	0	0	0	.	.
chr3	11037689	C	A	chr3:11037689:C:A	chr3:11079375:C:A	GCC-A	0.0035177	3UTR	ENST00000646702.1	16	2858	1800	.	.	.	.	.	.	.	.	.	.	.	Non-coding	.	.	.	.	.	.	.	.	.	.	.	.	.	.	.	.	.	.	.	.	.	.	.	.	.	.	.	.	.	.	.	.	.	.	.	.	.	.	.	.	.	.	.	.	.	.	.	.	.	.	.	.	.	.	.	.	.	.	.	.	.	.	.	.	.	.	.	.	.	.	.	.	.	.	.	.	.	.	.	.	.	.	.	.	.	.	.	.	.	.	.	.	.	.	.	.	.	.	.	.	.	.	.	.	.	.	.	.	.	.	0	0	0	0	.	.
chr3	11037689	C	G	chr3:11037689:C:G	chr3:11079375:C:G	GCC-G	0.00299379	3UTR	ENST00000646702.1	16	2858	1800	.	.	.	.	.	.	.	.	.	.	.	Non-coding	.	.	.	.	.	.	.	.	.	.	.	.	.	.	.	.	.	.	.	.	.	.	.	.	.	.	.	.	.	.	.	.	.	.	.	.	.	.	.	.	.	.	.	.	.	.	.	.	.	.	.	.	.	.	.	.	.	.	.	.	.	.	.	.	.	.	.	.	.	.	.	.	.	.	.	.	.	.	.	.	.	.	.	.	.	.	.	.	.	.	.	.	.	.	.	.	.	.	.	.	.	.	.	.	.	.	.	.	.	.	0	0	0	0	.	.
chr3	11037689	C	T	chr3:11037689:C:T	chr3:11079375:C:T	GCC-T	0.007709	3UTR	ENST00000646702.1	16	2858	1800	.	.	.	.	.	.	.	.	.	.	.	Non-coding	.	.	.	.	.	.	.	.	.	.	.	.	.	.	.	.	.	.	.	.	.	.	.	.	.	.	.	.	.	.	.	.	.	.	.	.	.	.	.	.	.	.	.	.	.	.	.	.	.	.	.	.	.	.	.	.	.	.	.	.	.	.	.	.	.	.	.	.	.	.	.	.	.	.	.	.	.	.	.	.	.	.	.	.	.	.	.	.	.	.	.	.	.	.	.	.	.	.	.	.	.	.	.	.	.	.	.	.	.	.	0	0	0	0	.	.
chr3	11037690	C	A	chr3:11037690:C:A	chr3:11079376:C:A	CCC-A	0.0028441	3UTR	ENST00000646702.1	16	2859	1800	.	.	.	.	.	.	.	.	.	.	.	Non-coding	.	.	.	.	.	.	.	.	.	.	.	.	.	.	.	.	.	.	.	.	.	.	.	.	.	.	.	.	.	.	.	.	.	.	.	.	.	.	.	.	.	.	.	.	.	.	.	.	.	.	.	.	.	.	.	.	.	.	.	.	.	.	.	.	.	.	.	.	.	.	.	.	.	.	.	.	.	.	.	.	.	.	.	.	.	.	.	.	.	.	.	.	.	.	.	.	.	.	.	.	.	.	.	.	.	.	.	.	.	.	0	0	0	0	.	.
chr3	11037690	C	G	chr3:11037690:C:G	chr3:11079376:C:G	CCC-G	0.00456553	3UTR	ENST00000646702.1	16	2859	1800	.	.	.	.	.	.	.	.	.	.	.	Non-coding	.	.	.	.	.	.	.	.	.	.	.	.	.	.	.	.	.	.	.	.	.	.	.	.	.	.	.	.	.	.	.	.	.	.	.	.	.	.	.	.	.	.	.	.	.	.	.	.	.	.	.	.	.	.	.	.	.	.	.	.	.	.	.	.	.	.	.	.	.	.	.	.	.	.	.	.	.	.	.	.	.	.	.	.	.	.	.	.	.	.	.	.	.	.	.	.	.	.	.	.	.	.	.	.	.	.	.	.	.	.	0	0	0	0	.	.
chr3	11037690	C	T	chr3:11037690:C:T	chr3:11079376:C:T	CCC-T	0.00980466	3UTR	ENST00000646702.1	16	2859	1800	.	.	.	.	.	.	.	.	.	.	.	Non-coding	.	.	.	.	.	.	.	.	.	.	.	.	.	.	.	.	.	.	.	.	.	.	.	.	.	.	.	.	.	.	.	.	.	.	.	.	.	.	.	.	.	.	.	.	.	.	.	.	.	.	.	.	.	.	.	.	.	.	.	.	.	.	.	.	.	.	.	.	.	.	.	.	.	.	.	.	.	.	.	.	.	.	.	.	.	.	.	.	.	.	.	.	.	.	.	.	.	.	.	.	.	.	.	.	.	.	.	.	.	.	0	0	0	0	.	.
chr3	11037691	C	A	chr3:11037691:C:A	chr3:11079377:C:A	CCA-A	0.00194596	3UTR	ENST00000646702.1	16	2860	1800	.	.	.	.	.	.	.	.	.	.	.	Non-coding	.	.	.	.	.	.	.	.	.	.	.	.	.	.	.	.	.	.	.	.	.	.	.	.	.	.	.	.	.	.	.	.	.	.	.	.	.	.	.	.	.	.	.	.	.	.	.	.	.	.	.	.	.	.	.	.	.	.	.	.	.	.	.	.	.	.	.	.	.	.	.	.	.	.	.	.	.	.	.	.	.	.	.	.	.	.	.	.	.	.	.	.	.	.	.	.	.	.	.	.	.	.	.	.	.	.	.	.	.	.	0	0	0	0	.	.
chr3	11037691	C	G	chr3:11037691:C:G	chr3:11079377:C:G	CCA-G	0.00336801	3UTR	ENST00000646702.1	16	2860	1800	.	.	.	.	.	.	.	.	.	.	.	Non-coding	.	.	.	.	.	.	.	.	.	.	.	.	.	.	.	.	.	.	.	.	.	.	.	.	.	.	.	.	.	.	.	.	.	.	.	.	.	.	.	.	.	.	.	.	.	.	.	.	.	.	.	.	.	.	.	.	.	.	.	.	.	.	.	.	.	.	.	.	.	.	.	.	.	.	.	.	.	.	.	.	.	.	.	.	.	.	.	.	.	.	.	.	.	.	.	.	.	.	.	.	.	.	.	.	.	.	.	.	.	.	0	0	0	0	.	.
chr3	11037691	C	T	chr3:11037691:C:T	chr3:11079377:C:T	CCA-T	0.00763416	3UTR	ENST00000646702.1	16	2860	1800	.	.	.	.	.	.	.	.	.	.	.	Non-coding	.	.	.	.	.	.	.	.	.	.	.	.	.	.	.	.	.	.	.	.	.	.	.	.	.	.	.	.	.	.	.	.	.	.	.	.	.	.	.	.	.	.	.	.	.	.	.	.	.	.	.	.	.	.	.	.	.	.	.	.	.	.	.	.	.	.	.	.	.	.	.	.	.	.	.	.	.	.	.	.	.	.	.	.	.	.	.	.	.	.	.	.	.	.	.	.	.	.	.	.	.	.	.	.	.	.	.	.	.	.	0	0	0	0	.	.
chr3	11037692	A	C	chr3:11037692:A:C	chr3:11079378:A:C	CAG-C	0.00299379	3UTR	ENST00000646702.1	16	2861	1800	.	.	.	.	.	.	.	.	.	.	.	Non-coding	.	.	.	.	.	.	.	.	.	.	.	.	.	.	.	.	.	.	.	.	.	.	.	.	.	.	.	.	.	.	.	.	.	.	.	.	.	.	.	.	.	.	.	.	.	.	.	.	.	.	.	.	.	.	.	.	.	.	.	.	.	.	.	.	.	.	.	.	.	.	.	.	.	.	.	.	.	.	.	.	.	.	.	.	.	.	.	.	.	.	.	.	.	.	.	.	.	.	.	.	.	.	.	.	.	.	.	.	.	.	0	0	0	0	.	.
chr3	11037692	A	G	chr3:11037692:A:G	chr3:11079378:A:G	CAG-G	0.0107028	3UTR	ENST00000646702.1	16	2861	1800	.	.	.	.	.	.	.	.	.	.	.	Non-coding	.	.	.	.	.	.	.	.	.	.	.	.	.	.	.	.	.	.	.	.	.	.	.	.	.	.	.	.	.	.	.	.	.	.	.	.	.	.	.	.	.	.	.	.	.	.	.	.	.	.	.	.	.	.	.	.	.	.	.	.	.	.	.	.	.	.	.	.	.	.	.	.	.	.	.	.	.	.	.	.	.	.	.	.	.	.	.	.	.	.	.	.	.	.	.	.	.	.	.	.	.	.	.	.	.	.	.	.	.	.	0	0	0	0	.	.
chr3	11037692	A	T	chr3:11037692:A:T	chr3:11079378:A:T	CAG-T	0.00157174	3UTR	ENST00000646702.1	16	2861	1800	.	.	.	.	.	.	.	.	.	.	.	Non-coding	.	.	.	.	.	.	.	.	.	.	.	.	.	.	.	.	.	.	.	.	.	.	.	.	.	.	.	.	.	.	.	.	.	.	.	.	.	.	.	.	.	.	.	.	.	.	.	.	.	.	.	.	.	.	.	.	.	.	.	.	.	.	.	.	.	.	.	.	.	.	.	.	.	.	.	.	.	.	.	.	.	.	.	.	.	.	.	.	.	.	.	.	.	.	.	.	.	.	.	.	.	.	.	.	.	.	.	.	.	.	0	0	0	0	.	.
chr3	11037693	G	A	chr3:11037693:G:A	chr3:11079379:G:A	AGT-A	0.00688571	3UTR	ENST00000646702.1	16	2862	1800	.	.	.	.	.	.	.	.	.	.	.	Non-coding	.	.	.	.	.	.	.	.	.	.	.	.	.	.	.	.	.	.	.	.	.	.	.	.	.	.	.	.	.	.	.	.	.	.	.	.	.	.	.	.	.	.	.	.	.	.	.	.	.	.	.	.	.	.	.	.	.	.	.	.	.	.	.	.	.	.	.	.	.	.	.	.	.	.	.	.	.	.	.	.	.	.	.	.	.	.	.	.	.	.	.	.	.	.	.	.	.	.	.	.	.	.	.	.	.	.	.	.	.	.	0	0	0	0	.	.
chr3	11037693	G	C	chr3:11037693:G:C	chr3:11079379:G:C	AGT-C	0.00261956	3UTR	ENST00000646702.1	16	2862	1800	.	.	.	.	.	.	.	.	.	.	.	Non-coding	.	.	.	.	.	.	.	.	.	.	.	.	.	.	.	.	.	.	.	.	.	.	.	.	.	.	.	.	.	.	.	.	.	.	.	.	.	.	.	.	.	.	.	.	.	.	.	.	.	.	.	.	.	.	.	.	.	.	.	.	.	.	.	.	.	.	.	.	.	.	.	.	.	.	.	.	.	.	.	.	.	.	.	.	.	.	.	.	.	.	.	.	.	.	.	.	.	.	.	.	.	.	.	.	.	.	.	.	.	.	0	0	0	0	.	.
chr3	11037693	G	T	chr3:11037693:G:T	chr3:11079379:G:T	AGT-T	0.00164658	3UTR	ENST00000646702.1	16	2862	1800	.	.	.	.	.	.	.	.	.	.	.	Non-coding	.	.	.	.	.	.	.	.	.	.	.	.	.	.	.	.	.	.	.	.	.	.	.	.	.	.	.	.	.	.	.	.	.	.	.	.	.	.	.	.	.	.	.	.	.	.	.	.	.	.	.	.	.	.	.	.	.	.	.	.	.	.	.	.	.	.	.	.	.	.	.	.	.	.	.	.	.	.	.	.	.	.	.	.	.	.	.	.	.	.	.	.	.	.	.	.	.	.	.	.	.	.	.	.	.	.	.	.	.	.	0	0	0	0	.	.
chr3	11037694	T	A	chr3:11037694:T:A	chr3:11079380:T:A	GTG-A	0.00179627	3UTR	ENST00000646702.1	16	2863	1800	.	.	.	.	.	.	.	.	.	.	.	Non-coding	.	.	.	.	.	.	.	.	.	.	.	.	.	.	.	.	.	.	.	.	.	.	.	.	.	.	.	.	.	.	.	.	.	.	.	.	.	.	.	.	.	.	.	.	.	.	.	.	.	.	.	.	.	.	.	.	.	.	.	.	.	.	.	.	.	.	.	.	.	.	.	.	.	.	.	.	.	.	.	.	.	.	.	.	.	.	.	.	.	.	.	.	.	.	.	.	.	.	.	.	.	.	.	.	.	.	.	.	.	.	0	0	0	0	.	.
chr3	11037694	T	C	chr3:11037694:T:C	chr3:11079380:T:C	GTG-C	0.00538882	3UTR	ENST00000646702.1	16	2863	1800	.	.	.	.	.	.	.	.	.	.	.	Non-coding	.	.	.	.	.	.	.	.	.	.	.	.	.	.	.	.	.	.	.	.	.	.	.	.	.	.	.	.	.	.	.	.	.	.	.	.	.	.	.	.	.	.	.	.	.	.	.	.	.	.	.	.	.	.	.	.	.	.	.	.	.	.	.	.	.	.	.	.	.	.	.	.	.	.	.	.	.	.	.	.	.	.	.	.	.	.	.	.	.	.	.	.	.	.	.	.	.	.	.	.	.	.	.	.	.	.	.	.	.	.	0	0	0	0	.	.
chr3	11037694	T	G	chr3:11037694:T:G	chr3:11079380:T:G	GTG-G	0.00194596	3UTR	ENST00000646702.1	16	2863	1800	.	.	.	.	.	.	.	.	.	.	.	Non-coding	.	.	.	.	.	.	.	.	.	.	.	.	.	.	.	.	.	.	.	.	.	.	.	.	.	.	.	.	.	.	.	.	.	.	.	.	.	.	.	.	.	.	.	.	.	.	.	.	.	.	.	.	.	.	.	.	.	.	.	.	.	.	.	.	.	.	.	.	.	.	.	.	.	.	.	.	.	.	.	.	.	.	.	.	.	.	.	.	.	.	.	.	.	.	.	.	.	.	.	.	.	.	.	.	.	.	.	.	.	.	0	0	0	0	.	.
chr3	11037695	G	A	chr3:11037695:G:A	chr3:11079381:G:A	TGC-A	0.00755931	3UTR	ENST00000646702.1	16	2864	1800	.	.	.	.	.	.	.	.	.	.	.	Non-coding	.	.	.	.	.	.	.	.	.	.	.	.	.	.	.	.	.	.	.	.	.	.	.	.	.	.	.	.	.	.	.	.	.	.	.	.	.	.	.	.	.	.	.	.	.	.	.	.	.	.	.	.	.	.	.	.	.	.	.	.	.	.	.	.	.	.	.	.	.	.	.	.	.	.	.	.	.	.	.	.	.	.	.	.	.	.	.	.	.	.	.	.	.	.	.	.	.	.	.	.	.	.	.	.	.	.	.	.	.	.	0	0	0	0	.	.
chr3	11037695	G	C	chr3:11037695:G:C	chr3:11079381:G:C	TGC-C	0.00269441	3UTR	ENST00000646702.1	16	2864	1800	.	.	.	.	.	.	.	.	.	.	.	Non-coding	.	.	.	.	.	.	.	.	.	.	.	.	.	.	.	.	.	.	.	.	.	.	.	.	.	.	.	.	.	.	.	.	.	.	.	.	.	.	.	.	.	.	.	.	.	.	.	.	.	.	.	.	.	.	.	.	.	.	.	.	.	.	.	.	.	.	.	.	.	.	.	.	.	.	.	.	.	.	.	.	.	.	.	.	.	.	.	.	.	.	.	.	.	.	.	.	.	.	.	.	.	.	.	.	.	.	.	.	.	.	0	0	0	0	.	.
chr3	11037695	G	T	chr3:11037695:G:T	chr3:11079381:G:T	TGC-T	0.00291894	3UTR	ENST00000646702.1	16	2864	1800	.	.	.	.	.	.	.	.	.	.	.	Non-coding	.	.	.	.	.	.	.	.	.	.	.	.	.	.	.	.	.	.	.	.	.	.	.	.	.	.	.	.	.	.	.	.	.	.	.	.	.	.	.	.	.	.	.	.	.	.	.	.	.	.	.	.	.	.	.	.	.	.	.	.	.	.	.	.	.	.	.	.	.	.	.	.	.	.	.	.	.	.	.	.	.	.	.	.	.	.	.	.	.	.	.	.	.	.	.	.	.	.	.	.	.	.	.	.	.	.	.	.	.	.	0	0	0	0	.	.
chr3	11037696	C	A	chr3:11037696:C:A	chr3:11079382:C:A	GCA-A	0.0028441	3UTR	ENST00000646702.1	16	2865	1800	.	.	.	.	.	.	.	.	.	.	.	Non-coding	.	.	.	.	.	.	.	.	.	.	.	.	.	.	.	.	.	.	.	.	.	.	.	.	.	.	.	.	.	.	.	.	.	.	.	.	.	.	.	.	.	.	.	.	.	.	.	.	.	.	.	.	.	.	.	.	.	.	.	.	.	.	.	.	.	.	.	.	.	.	.	.	.	.	.	.	.	.	.	.	.	.	.	.	.	.	.	.	.	.	.	.	.	.	.	.	.	.	.	.	.	.	.	.	.	.	.	.	.	.	0	0	0	0	.	.
chr3	11037696	C	G	chr3:11037696:C:G	chr3:11079382:C:G	GCA-G	0.00254472	3UTR	ENST00000646702.1	16	2865	1800	.	.	.	.	.	.	.	.	.	.	.	Non-coding	.	.	.	.	.	.	.	.	.	.	.	.	.	.	.	.	.	.	.	.	.	.	.	.	.	.	.	.	.	.	.	.	.	.	.	.	.	.	.	.	.	.	.	.	.	.	.	.	.	.	.	.	.	.	.	.	.	.	.	.	.	.	.	.	.	.	.	.	.	.	.	.	.	.	.	.	.	.	.	.	.	.	.	.	.	.	.	.	.	.	.	.	.	.	.	.	.	.	.	.	.	.	.	.	.	.	.	.	.	.	0	0	0	0	.	.
chr3	11037696	C	T	chr3:11037696:C:T	chr3:11079382:C:T	GCA-T	0.00681087	3UTR	ENST00000646702.1	16	2865	1800	.	.	.	.	.	.	.	.	.	.	.	Non-coding	.	.	.	.	.	.	.	.	.	.	.	.	.	.	.	.	.	.	.	.	.	.	.	.	.	.	.	.	.	.	.	.	.	.	.	.	.	.	.	.	.	.	.	.	.	.	.	.	.	.	.	.	.	.	.	.	.	.	.	.	.	.	.	.	.	.	.	.	.	.	.	.	.	.	.	.	.	.	.	.	.	.	.	.	.	.	.	.	.	.	.	.	.	.	.	.	.	.	.	.	.	.	.	.	.	.	.	.	.	.	0	0	0	0	.	.
chr3	11037697	A	C	chr3:11037697:A:C	chr3:11079383:A:C	CAA-C	0.00202081	3UTR	ENST00000646702.1	16	2866	1800	.	.	.	.	.	.	.	.	.	.	.	Non-coding	.	.	.	.	.	.	.	.	.	.	.	.	.	.	.	.	.	.	.	.	.	.	.	.	.	.	.	.	.	.	.	.	.	.	.	.	.	.	.	.	.	.	.	.	.	.	.	.	.	.	.	.	.	.	.	.	.	.	.	.	.	.	.	.	.	.	.	.	.	.	.	.	.	.	.	.	.	.	.	.	.	.	.	.	.	.	.	.	.	.	.	.	.	.	.	.	.	.	.	.	.	.	.	.	.	.	.	.	.	.	0	0	0	0	.	.
chr3	11037697	A	G	chr3:11037697:A:G	chr3:11079383:A:G	CAA-G	0.00389192	3UTR	ENST00000646702.1	16	2866	1800	.	.	.	.	.	.	.	.	.	.	.	Non-coding	.	.	.	.	.	.	.	.	.	.	.	.	.	.	.	.	.	.	.	.	.	.	.	.	.	.	.	.	.	.	.	.	.	.	.	.	.	.	.	.	.	.	.	.	.	.	.	.	.	.	.	.	.	.	.	.	.	.	.	.	.	.	.	.	.	.	.	.	.	.	.	.	.	.	.	.	.	.	.	.	.	.	.	.	.	.	.	.	.	.	.	.	.	.	.	.	.	.	.	.	.	.	.	.	.	.	.	.	.	.	0	0	0	0	.	.
chr3	11037697	A	T	chr3:11037697:A:T	chr3:11079383:A:T	CAA-T	0.000299379	3UTR	ENST00000646702.1	16	2866	1800	.	.	.	.	.	.	.	.	.	.	.	Non-coding	.	.	.	.	.	.	.	.	.	.	.	.	.	.	.	.	.	.	.	.	.	.	.	.	.	.	.	.	.	.	.	.	.	.	.	.	.	.	.	.	.	.	.	.	.	.	.	.	.	.	.	.	.	.	.	.	.	.	.	.	.	.	.	.	.	.	.	.	.	.	.	.	.	.	.	.	.	.	.	.	.	.	.	.	.	.	.	.	.	.	.	.	.	.	.	.	.	.	.	.	.	.	.	.	.	.	.	.	.	.	0	0	0	0	.	.
chr3	11037698	A	C	chr3:11037698:A:C	chr3:11079384:A:C	AAT-C	0.000523913	3UTR	ENST00000646702.1	16	2867	1800	.	.	.	.	.	.	.	.	.	.	.	Non-coding	.	.	.	.	.	.	.	.	.	.	.	.	.	.	.	.	.	.	.	.	.	.	.	.	.	.	.	.	.	.	.	.	.	.	.	.	.	.	.	.	.	.	.	.	.	.	.	.	.	.	.	.	.	.	.	.	.	.	.	.	.	.	.	.	.	.	.	.	.	.	.	.	.	.	.	.	.	.	.	.	.	.	.	.	.	.	.	.	.	.	.	.	.	.	.	.	.	.	.	.	.	.	.	.	.	.	.	.	.	.	0	0	0	0	.	.
chr3	11037698	A	G	chr3:11037698:A:G	chr3:11079384:A:G	AAT-G	0.0118255	3UTR	ENST00000646702.1	16	2867	1800	.	.	.	.	.	.	.	.	.	.	.	Non-coding	.	.	.	.	.	.	.	.	.	.	.	.	.	.	.	.	.	.	.	.	.	.	.	.	.	.	.	.	.	.	.	.	.	.	.	.	.	.	.	.	.	.	.	.	.	.	.	.	.	.	.	.	.	.	.	.	.	.	.	.	.	.	.	.	.	.	.	.	.	.	.	.	.	.	.	.	.	.	.	.	.	.	.	.	.	.	.	.	.	.	.	.	.	.	.	.	.	.	.	.	.	.	.	.	.	.	.	.	.	.	0	0	0	0	.	.
chr3	11037698	A	T	chr3:11037698:A:T	chr3:11079384:A:T	AAT-T	0.00149689	3UTR	ENST00000646702.1	16	2867	1800	.	.	.	.	.	.	.	.	.	.	.	Non-coding	.	.	.	.	.	.	.	.	.	.	.	.	.	.	.	.	.	.	.	.	.	.	.	.	.	.	.	.	.	.	.	.	.	.	.	.	.	.	.	.	.	.	.	.	.	.	.	.	.	.	.	.	.	.	.	.	.	.	.	.	.	.	.	.	.	.	.	.	.	.	.	.	.	.	.	.	.	.	.	.	.	.	.	.	.	.	.	.	.	.	.	.	.	.	.	.	.	.	.	.	.	.	.	.	.	.	.	.	.	.	0	0	0	0	.	.
chr3	11037699	T	A	chr3:11037699:T:A	chr3:11079385:T:A	ATC-A	0.00172143	3UTR	ENST00000646702.1	16	2868	1800	.	.	.	.	.	.	.	.	.	.	.	Non-coding	.	.	.	.	.	.	.	.	.	.	.	.	.	.	.	.	.	.	.	.	.	.	.	.	.	.	.	.	.	.	.	.	.	.	.	.	.	.	.	.	.	.	.	.	.	.	.	.	.	.	.	.	.	.	.	.	.	.	.	.	.	.	.	.	.	.	.	.	.	.	.	.	.	.	.	.	.	.	.	.	.	.	.	.	.	.	.	.	.	.	.	.	.	.	.	.	.	.	.	.	.	.	.	.	.	.	.	.	.	.	0	0	0	0	.	.
chr3	11037699	T	C	chr3:11037699:T:C	chr3:11079385:T:C	ATC-C	0.0041913	3UTR	ENST00000646702.1	16	2868	1800	.	.	.	.	.	.	.	.	.	.	.	Non-coding	.	.	.	.	.	.	.	.	.	.	.	.	.	.	.	.	.	.	.	.	.	.	.	.	.	.	.	.	.	.	.	.	.	.	.	.	.	.	.	.	.	.	.	.	.	.	.	.	.	.	.	.	.	.	.	.	.	.	.	.	.	.	.	.	.	.	.	.	.	.	.	.	.	.	.	.	.	.	.	.	.	.	.	.	.	.	.	.	.	.	.	.	.	.	.	.	.	.	.	.	.	.	.	.	.	.	.	.	.	.	0	0	0	0	.	.
chr3	11037699	T	G	chr3:11037699:T:G	chr3:11079385:T:G	ATC-G	0.00104783	3UTR	ENST00000646702.1	16	2868	1800	.	.	.	.	.	.	.	.	.	.	.	Non-coding	.	.	.	.	.	.	.	.	.	.	.	.	.	.	.	.	.	.	.	.	.	.	.	.	.	.	.	.	.	.	.	.	.	.	.	.	.	.	.	.	.	.	.	.	.	.	.	.	.	.	.	.	.	.	.	.	.	.	.	.	.	.	.	.	.	.	.	.	.	.	.	.	.	.	.	.	.	.	.	.	.	.	.	.	.	.	.	.	.	.	.	.	.	.	.	.	.	.	.	.	.	.	.	.	.	.	.	.	.	.	0	0	0	0	.	.
chr3	11037700	C	A	chr3:11037700:C:A	chr3:11079386:C:A	TCT-A	0.00306863	3UTR	ENST00000646702.1	16	2869	1800	.	.	.	.	.	.	.	.	.	.	.	Non-coding	.	.	.	.	.	.	.	.	.	.	.	.	.	.	.	.	.	.	.	.	.	.	.	.	.	.	.	.	.	.	.	.	.	.	.	.	.	.	.	.	.	.	.	.	.	.	.	.	.	.	.	.	.	.	.	.	.	.	.	.	.	.	.	.	.	.	.	.	.	.	.	.	.	.	.	.	.	.	.	.	.	.	.	.	.	.	.	.	.	.	.	.	.	.	.	.	.	.	.	.	.	.	.	.	.	.	.	.	.	.	0	0	0	0	.	.
chr3	11037700	C	G	chr3:11037700:C:G	chr3:11079386:C:G	TCT-G	0.00456553	3UTR	ENST00000646702.1	16	2869	1800	.	.	.	.	.	.	.	.	.	.	.	Non-coding	.	.	.	.	.	.	.	.	.	.	.	.	.	.	.	.	.	.	.	.	.	.	.	.	.	.	.	.	.	.	.	.	.	.	.	.	.	.	.	.	.	.	.	.	.	.	.	.	.	.	.	.	.	.	.	.	.	.	.	.	.	.	.	.	.	.	.	.	.	.	.	.	.	.	.	.	.	.	.	.	.	.	.	.	.	.	.	.	.	.	.	.	.	.	.	.	.	.	.	.	.	.	.	.	.	.	.	.	.	.	0	0	0	0	.	.
chr3	11037700	C	T	chr3:11037700:C:T	chr3:11079386:C:T	TCT-T	0.0063618	3UTR	ENST00000646702.1	16	2869	1800	.	.	.	.	.	.	.	.	.	.	.	Non-coding	.	.	.	.	.	.	.	.	.	.	.	.	.	.	.	.	.	.	.	.	.	.	.	.	.	.	.	.	.	.	.	.	.	.	.	.	.	.	.	.	.	.	.	.	.	.	.	.	.	.	.	.	.	.	.	.	.	.	.	.	.	.	.	.	.	.	.	.	.	.	.	.	.	.	.	.	.	.	.	.	.	.	.	.	.	.	.	.	.	.	.	.	.	.	.	.	.	.	.	.	.	.	.	.	.	.	.	.	.	.	0	0	0	0	.	.
chr3	11037701	T	A	chr3:11037701:T:A	chr3:11079387:T:A	CTG-A	0.00209565	3UTR	ENST00000646702.1	16	2870	1800	.	.	.	.	.	.	.	.	.	.	.	Non-coding	.	.	.	.	.	.	.	.	.	.	.	.	.	.	.	.	.	.	.	.	.	.	.	.	.	.	.	.	.	.	.	.	.	.	.	.	.	.	.	.	.	.	.	.	.	.	.	.	.	.	.	.	.	.	.	.	.	.	.	.	.	.	.	.	.	.	.	.	.	.	.	.	.	.	.	.	.	.	.	.	.	.	.	.	.	.	.	.	.	.	.	.	.	.	.	.	.	.	.	.	.	.	.	.	.	.	.	.	.	.	0	0	0	0	.	.
chr3	11037701	T	C	chr3:11037701:T:C	chr3:11079387:T:C	CTG-C	0.0117506	3UTR	ENST00000646702.1	16	2870	1800	.	.	.	.	.	.	.	.	.	.	.	Non-coding	.	.	.	.	.	.	.	.	.	.	.	.	.	.	.	.	.	.	.	.	.	.	.	.	.	.	.	.	.	.	.	.	.	.	.	.	.	.	.	.	.	.	.	.	.	.	.	.	.	.	.	.	.	.	.	.	.	.	.	.	.	.	.	.	.	.	.	.	.	.	.	.	.	.	.	.	.	.	.	.	.	.	.	.	.	.	.	.	.	.	.	.	.	.	.	.	.	.	.	.	.	.	.	.	.	.	.	.	.	.	0	0	0	0	.	.
chr3	11037701	T	G	chr3:11037701:T:G	chr3:11079387:T:G	CTG-G	0.00359254	3UTR	ENST00000646702.1	16	2870	1800	.	.	.	.	.	.	.	.	.	.	.	Non-coding	.	.	.	.	.	.	.	.	.	.	.	.	.	.	.	.	.	.	.	.	.	.	.	.	.	.	.	.	.	.	.	.	.	.	.	.	.	.	.	.	.	.	.	.	.	.	.	.	.	.	.	.	.	.	.	.	.	.	.	.	.	.	.	.	.	.	.	.	.	.	.	.	.	.	.	.	.	.	.	.	.	.	.	.	.	.	.	.	.	.	.	.	.	.	.	.	.	.	.	.	.	.	.	.	.	.	.	.	.	.	0	0	0	0	.	.
chr3	11037702	G	A	chr3:11037702:G:A	chr3:11079388:G:A	TGT-A	0.00860714	3UTR	ENST00000646702.1	16	2871	1800	.	.	.	.	.	.	.	.	.	.	.	Non-coding	.	.	.	.	.	.	.	.	.	.	.	.	.	.	.	.	.	.	.	.	.	.	.	.	.	.	.	.	.	.	.	.	.	.	.	.	.	.	.	.	.	.	.	.	.	.	.	.	.	.	.	.	.	.	.	.	.	.	.	.	.	.	.	.	.	.	.	.	.	.	.	.	.	.	.	.	.	.	.	.	.	.	.	.	.	.	.	.	.	.	.	.	.	.	.	.	.	.	.	.	.	.	.	.	.	.	.	.	.	.	0	0	0	0	.	.
chr3	11037702	G	C	chr3:11037702:G:C	chr3:11079388:G:C	TGT-C	0.00291894	3UTR	ENST00000646702.1	16	2871	1800	.	.	.	.	.	.	.	.	.	.	.	Non-coding	.	.	.	.	.	.	.	.	.	.	.	.	.	.	.	.	.	.	.	.	.	.	.	.	.	.	.	.	.	.	.	.	.	.	.	.	.	.	.	.	.	.	.	.	.	.	.	.	.	.	.	.	.	.	.	.	.	.	.	.	.	.	.	.	.	.	.	.	.	.	.	.	.	.	.	.	.	.	.	.	.	.	.	.	.	.	.	.	.	.	.	.	.	.	.	.	.	.	.	.	.	.	.	.	.	.	.	.	.	.	0	0	0	0	.	.
chr3	11037702	G	T	chr3:11037702:G:T	chr3:11079388:G:T	TGT-T	0.00261956	3UTR	ENST00000646702.1	16	2871	1800	.	.	.	.	.	.	.	.	.	.	.	Non-coding	.	.	.	.	.	.	.	.	.	.	.	.	.	.	.	.	.	.	.	.	.	.	.	.	.	.	.	.	.	.	.	.	.	.	.	.	.	.	.	.	.	.	.	.	.	.	.	.	.	.	.	.	.	.	.	.	.	.	.	.	.	.	.	.	.	.	.	.	.	.	.	.	.	.	.	.	.	.	.	.	.	.	.	.	.	.	.	.	.	.	.	.	.	.	.	.	.	.	.	.	.	.	.	.	.	.	.	.	.	.	0	0	0	0	.	.
chr3	11037703	T	A	chr3:11037703:T:A	chr3:11079389:T:A	GTC-A	0.000673602	3UTR	ENST00000646702.1	16	2872	1800	.	.	.	.	.	.	.	.	.	.	.	Non-coding	.	.	.	.	.	.	.	.	.	.	.	.	.	.	.	.	.	.	.	.	.	.	.	.	.	.	.	.	.	.	.	.	.	.	.	.	.	.	.	.	.	.	.	.	.	.	.	.	.	.	.	.	.	.	.	.	.	.	.	.	.	.	.	.	.	.	.	.	.	.	.	.	.	.	.	.	.	.	.	.	.	.	.	.	.	.	.	.	.	.	.	.	.	.	.	.	.	.	.	.	.	.	.	.	.	.	.	.	.	.	0	0	0	0	.	.
chr3	11037703	T	C	chr3:11037703:T:C	chr3:11079389:T:C	GTC-C	0.00254472	3UTR	ENST00000646702.1	16	2872	1800	.	.	.	.	.	.	.	.	.	.	.	Non-coding	.	.	.	.	.	.	.	.	.	.	.	.	.	.	.	.	.	.	.	.	.	.	.	.	.	.	.	.	.	.	.	.	.	.	.	.	.	.	.	.	.	.	.	.	.	.	.	.	.	.	.	.	.	.	.	.	.	.	.	.	.	.	.	.	.	.	.	.	.	.	.	.	.	.	.	.	.	.	.	.	.	.	.	.	.	.	.	.	.	.	.	.	.	.	.	.	.	.	.	.	.	.	.	.	.	.	.	.	.	.	0	0	0	0	.	.
chr3	11037703	T	G	chr3:11037703:T:G	chr3:11079389:T:G	GTC-G	0.00112267	3UTR	ENST00000646702.1	16	2872	1800	.	.	.	.	.	.	.	.	.	.	.	Non-coding	.	.	.	.	.	.	.	.	.	.	.	.	.	.	.	.	.	.	.	.	.	.	.	.	.	.	.	.	.	.	.	.	.	.	.	.	.	.	.	.	.	.	.	.	.	.	.	.	.	.	.	.	.	.	.	.	.	.	.	.	.	.	.	.	.	.	.	.	.	.	.	.	.	.	.	.	.	.	.	.	.	.	.	.	.	.	.	.	.	.	.	.	.	.	.	.	.	.	.	.	.	.	.	.	.	.	.	.	.	.	0	0	0	0	.	.
chr3	11037704	C	A	chr3:11037704:C:A	chr3:11079390:C:A	TCC-A	0.00254472	3UTR	ENST00000646702.1	16	2873	1800	.	.	.	.	.	.	.	.	.	.	.	Non-coding	.	.	.	.	.	.	.	.	.	.	.	.	.	.	.	.	.	.	.	.	.	.	.	.	.	.	.	.	.	.	.	.	.	.	.	.	.	.	.	.	.	.	.	.	.	.	.	.	.	.	.	.	.	.	.	.	.	.	.	.	.	.	.	.	.	.	.	.	.	.	.	.	.	.	.	.	.	.	.	.	.	.	.	.	.	.	.	.	.	.	.	.	.	.	.	.	.	.	.	.	.	.	.	.	.	.	.	.	.	.	0	0	0	0	.	.
chr3	11037704	C	G	chr3:11037704:C:G	chr3:11079390:C:G	TCC-G	0.00359254	3UTR	ENST00000646702.1	16	2873	1800	.	.	.	.	.	.	.	.	.	.	.	Non-coding	.	.	.	.	.	.	.	.	.	.	.	.	.	.	.	.	.	.	.	.	.	.	.	.	.	.	.	.	.	.	.	.	.	.	.	.	.	.	.	.	.	.	.	.	.	.	.	.	.	.	.	.	.	.	.	.	.	.	.	.	.	.	.	.	.	.	.	.	.	.	.	.	.	.	.	.	.	.	.	.	.	.	.	.	.	.	.	.	.	.	.	.	.	.	.	.	.	.	.	.	.	.	.	.	.	.	.	.	.	.	0	0	0	0	.	.
chr3	11037704	C	T	chr3:11037704:C:T	chr3:11079390:C:T	TCC-T	0.00913105	3UTR	ENST00000646702.1	16	2873	1800	.	.	.	.	.	.	.	.	.	.	.	Non-coding	.	.	.	.	.	.	.	.	.	.	.	.	.	.	.	.	.	.	.	.	.	.	.	.	.	.	.	.	.	.	.	.	.	.	.	.	.	.	.	.	.	.	.	.	.	.	.	.	.	.	.	.	.	.	.	.	.	.	.	.	.	.	.	.	.	.	.	.	.	.	.	.	.	.	.	.	.	.	.	.	.	.	.	.	.	.	.	.	.	.	.	.	.	.	.	.	.	.	.	.	.	.	.	.	.	.	.	.	.	.	0	0	0	0	.	.
chr3	11037705	C	A	chr3:11037705:C:A	chr3:11079391:C:A	CCA-A	0.00194596	3UTR	ENST00000646702.1	16	2874	1800	.	.	.	.	.	.	.	.	.	.	.	Non-coding	.	.	.	.	.	.	.	.	.	.	.	.	.	.	.	.	.	.	.	.	.	.	.	.	.	.	.	.	.	.	.	.	.	.	.	.	.	.	.	.	.	.	.	.	.	.	.	.	.	.	.	.	.	.	.	.	.	.	.	.	.	.	.	.	.	.	.	.	.	.	.	.	.	.	.	.	.	.	.	.	.	.	.	.	.	.	.	.	.	.	.	.	.	.	.	.	.	.	.	.	.	.	.	.	.	.	.	.	.	.	0	0	0	0	.	.
chr3	11037705	C	G	chr3:11037705:C:G	chr3:11079391:C:G	CCA-G	0.00336801	3UTR	ENST00000646702.1	16	2874	1800	.	.	.	.	.	.	.	.	.	.	.	Non-coding	.	.	.	.	.	.	.	.	.	.	.	.	.	.	.	.	.	.	.	.	.	.	.	.	.	.	.	.	.	.	.	.	.	.	.	.	.	.	.	.	.	.	.	.	.	.	.	.	.	.	.	.	.	.	.	.	.	.	.	.	.	.	.	.	.	.	.	.	.	.	.	.	.	.	.	.	.	.	.	.	.	.	.	.	.	.	.	.	.	.	.	.	.	.	.	.	.	.	.	.	.	.	.	.	.	.	.	.	.	.	0	0	0	0	.	.
chr3	11037705	C	T	chr3:11037705:C:T	chr3:11079391:C:T	CCA-T	0.00763416	3UTR	ENST00000646702.1	16	2874	1800	.	.	.	.	.	.	.	.	.	.	.	Non-coding	.	.	.	.	.	.	.	.	.	.	.	.	.	.	.	.	.	.	.	.	.	.	.	.	.	.	.	.	.	.	.	.	.	.	.	.	.	.	.	.	.	.	.	.	.	.	.	.	.	.	.	.	.	.	.	.	.	.	.	.	.	.	.	.	.	.	.	.	.	.	.	.	.	.	.	.	.	.	.	.	.	.	.	.	.	.	.	.	.	.	.	.	.	.	.	.	.	.	.	.	.	.	.	.	.	.	.	.	.	.	0	0	0	0	.	.
chr3	11037706	A	C	chr3:11037706:A:C	chr3:11079392:A:C	CAG-C	0.00299379	3UTR	ENST00000646702.1	16	2875	1800	.	.	.	.	.	.	.	.	.	.	.	Non-coding	.	.	.	.	.	.	.	.	.	.	.	.	.	.	.	.	.	.	.	.	.	.	.	.	.	.	.	.	.	.	.	.	.	.	.	.	.	.	.	.	.	.	.	.	.	.	.	.	.	.	.	.	.	.	.	.	.	.	.	.	.	.	.	.	.	.	.	.	.	.	.	.	.	.	.	.	.	.	.	.	.	.	.	.	.	.	.	.	.	.	.	.	.	.	.	.	.	.	.	.	.	.	.	.	.	.	.	.	.	.	0	0	0	0	.	.
chr3	11037706	A	G	chr3:11037706:A:G	chr3:11079392:A:G	CAG-G	0.0107028	3UTR	ENST00000646702.1	16	2875	1800	.	.	.	.	.	.	.	.	.	.	.	Non-coding	.	.	.	.	.	.	.	.	.	.	.	.	.	.	.	.	.	.	.	.	.	.	.	.	.	.	.	.	.	.	.	.	.	.	.	.	.	.	.	.	.	.	.	.	.	.	.	.	.	.	.	.	.	.	.	.	.	.	.	.	.	.	.	.	.	.	.	.	.	.	.	.	.	.	.	.	.	.	.	.	.	.	.	.	.	.	.	.	.	.	.	.	.	.	.	.	.	.	.	.	.	.	.	.	.	.	.	.	.	.	0	0	0	0	.	.
chr3	11037706	A	T	chr3:11037706:A:T	chr3:11079392:A:T	CAG-T	0.00157174	3UTR	ENST00000646702.1	16	2875	1800	.	.	.	.	.	.	.	.	.	.	.	Non-coding	.	.	.	.	.	.	.	.	.	.	.	.	.	.	.	.	.	.	.	.	.	.	.	.	.	.	.	.	.	.	.	.	.	.	.	.	.	.	.	.	.	.	.	.	.	.	.	.	.	.	.	.	.	.	.	.	.	.	.	.	.	.	.	.	.	.	.	.	.	.	.	.	.	.	.	.	.	.	.	.	.	.	.	.	.	.	.	.	.	.	.	.	.	.	.	.	.	.	.	.	.	.	.	.	.	.	.	.	.	.	0	0	0	0	.	.
chr3	11037707	G	A	chr3:11037707:G:A	chr3:11079393:G:A	AGA-A	0.00763416	3UTR	ENST00000646702.1	16	2876	1800	.	.	.	.	.	.	.	.	.	.	.	Non-coding	.	.	.	.	.	.	.	.	.	.	.	.	.	.	.	.	.	.	.	.	.	.	.	.	.	.	.	.	.	.	.	.	.	.	.	.	.	.	.	.	.	.	.	.	.	.	.	.	.	.	.	.	.	.	.	.	.	.	.	.	.	.	.	.	.	.	.	.	.	.	.	.	.	.	.	.	.	.	.	.	.	.	.	.	.	.	.	.	.	.	.	.	.	.	.	.	.	.	.	.	.	.	.	.	.	.	.	.	.	.	0	0	0	0	.	.
chr3	11037707	G	C	chr3:11037707:G:C	chr3:11079393:G:C	AGA-C	0.00493975	3UTR	ENST00000646702.1	16	2876	1800	.	.	.	.	.	.	.	.	.	.	.	Non-coding	.	.	.	.	.	.	.	.	.	.	.	.	.	.	.	.	.	.	.	.	.	.	.	.	.	.	.	.	.	.	.	.	.	.	.	.	.	.	.	.	.	.	.	.	.	.	.	.	.	.	.	.	.	.	.	.	.	.	.	.	.	.	.	.	.	.	.	.	.	.	.	.	.	.	.	.	.	.	.	.	.	.	.	.	.	.	.	.	.	.	.	.	.	.	.	.	.	.	.	.	.	.	.	.	.	.	.	.	.	.	0	0	0	0	.	.
chr3	11037707	G	T	chr3:11037707:G:T	chr3:11079393:G:T	AGA-T	0.00202081	3UTR	ENST00000646702.1	16	2876	1800	.	.	.	.	.	.	.	.	.	.	.	Non-coding	.	.	.	.	.	.	.	.	.	.	.	.	.	.	.	.	.	.	.	.	.	.	.	.	.	.	.	.	.	.	.	.	.	.	.	.	.	.	.	.	.	.	.	.	.	.	.	.	.	.	.	.	.	.	.	.	.	.	.	.	.	.	.	.	.	.	.	.	.	.	.	.	.	.	.	.	.	.	.	.	.	.	.	.	.	.	.	.	.	.	.	.	.	.	.	.	.	.	.	.	.	.	.	.	.	.	.	.	.	.	0	0	0	0	.	.
chr3	11037708	A	C	chr3:11037708:A:C	chr3:11079394:A:C	GAC-C	0.00104783	3UTR	ENST00000646702.1	16	2877	1800	.	.	.	.	.	.	.	.	.	.	.	Non-coding	.	.	.	.	.	.	.	.	.	.	.	.	.	.	.	.	.	.	.	.	.	.	.	.	.	.	.	.	.	.	.	.	.	.	.	.	.	.	.	.	.	.	.	.	.	.	.	.	.	.	.	.	.	.	.	.	.	.	.	.	.	.	.	.	.	.	.	.	.	.	.	.	.	.	.	.	.	.	.	.	.	.	.	.	.	.	.	.	.	.	.	.	.	.	.	.	.	.	.	.	.	.	.	.	.	.	.	.	.	.	0	0	0	0	.	.
chr3	11037708	A	G	chr3:11037708:A:G	chr3:11079394:A:G	GAC-G	0.00299379	3UTR	ENST00000646702.1	16	2877	1800	.	.	.	.	.	.	.	.	.	.	.	Non-coding	.	.	.	.	.	.	.	.	.	.	.	.	.	.	.	.	.	.	.	.	.	.	.	.	.	.	.	.	.	.	.	.	.	.	.	.	.	.	.	.	.	.	.	.	.	.	.	.	.	.	.	.	.	.	.	.	.	.	.	.	.	.	.	.	.	.	.	.	.	.	.	.	.	.	.	.	.	.	.	.	.	.	.	.	.	.	.	.	.	.	.	.	.	.	.	.	.	.	.	.	.	.	.	.	.	.	.	.	.	.	0	0	0	0	.	.
chr3	11037708	A	T	chr3:11037708:A:T	chr3:11079394:A:T	GAC-T	0.0013472	3UTR	ENST00000646702.1	16	2877	1800	.	.	.	.	.	.	.	.	.	.	.	Non-coding	.	.	.	.	.	.	.	.	.	.	.	.	.	.	.	.	.	.	.	.	.	.	.	.	.	.	.	.	.	.	.	.	.	.	.	.	.	.	.	.	.	.	.	.	.	.	.	.	.	.	.	.	.	.	.	.	.	.	.	.	.	.	.	.	.	.	.	.	.	.	.	.	.	.	.	.	.	.	.	.	.	.	.	.	.	.	.	.	.	.	.	.	.	.	.	.	.	.	.	.	.	.	.	.	.	.	.	.	.	.	0	0	0	0	.	.
chr3	11037709	C	A	chr3:11037709:C:A	chr3:11079395:C:A	ACA-A	0.00306863	3UTR	ENST00000646702.1	16	2878	1800	.	.	.	.	.	.	.	.	.	.	.	Non-coding	.	.	.	.	.	.	.	.	.	.	.	.	.	.	.	.	.	.	.	.	.	.	.	.	.	.	.	.	.	.	.	.	.	.	.	.	.	.	.	.	.	.	.	.	.	.	.	.	.	.	.	.	.	.	.	.	.	.	.	.	.	.	.	.	.	.	.	.	.	.	.	.	.	.	.	.	.	.	.	.	.	.	.	.	.	.	.	.	.	.	.	.	.	.	.	.	.	.	.	.	.	.	.	.	.	.	.	.	.	.	0	0	0	0	.	.
chr3	11037709	C	G	chr3:11037709:C:G	chr3:11079395:C:G	ACA-G	0.00209565	3UTR	ENST00000646702.1	16	2878	1800	.	.	.	.	.	.	.	.	.	.	.	Non-coding	.	.	.	.	.	.	.	.	.	.	.	.	.	.	.	.	.	.	.	.	.	.	.	.	.	.	.	.	.	.	.	.	.	.	.	.	.	.	.	.	.	.	.	.	.	.	.	.	.	.	.	.	.	.	.	.	.	.	.	.	.	.	.	.	.	.	.	.	.	.	.	.	.	.	.	.	.	.	.	.	.	.	.	.	.	.	.	.	.	.	.	.	.	.	.	.	.	.	.	.	.	.	.	.	.	.	.	.	.	.	0	0	0	0	.	.
chr3	11037709	C	T	chr3:11037709:C:T	chr3:11079395:C:T	ACA-T	0.00935559	3UTR	ENST00000646702.1	16	2878	1800	.	.	.	.	.	.	.	.	.	.	.	Non-coding	.	.	.	.	.	.	.	.	.	.	.	.	.	.	.	.	.	.	.	.	.	.	.	.	.	.	.	.	.	.	.	.	.	.	.	.	.	.	.	.	.	.	.	.	.	.	.	.	.	.	.	.	.	.	.	.	.	.	.	.	.	.	.	.	.	.	.	.	.	.	.	.	.	.	.	.	.	.	.	.	.	.	.	.	.	.	.	.	.	.	.	.	.	.	.	.	.	.	.	.	.	.	.	.	.	.	.	.	.	.	0	0	0	0	.	.
chr3	11037710	A	C	chr3:11037710:A:C	chr3:11079396:A:C	CAA-C	0.00202081	3UTR	ENST00000646702.1	16	2879	1800	.	.	.	.	.	.	.	.	.	.	.	Non-coding	.	.	.	.	.	.	.	.	.	.	.	.	.	.	.	.	.	.	.	.	.	.	.	.	.	.	.	.	.	.	.	.	.	.	.	.	.	.	.	.	.	.	.	.	.	.	.	.	.	.	.	.	.	.	.	.	.	.	.	.	.	.	.	.	.	.	.	.	.	.	.	.	.	.	.	.	.	.	.	.	.	.	.	.	.	.	.	.	.	.	.	.	.	.	.	.	.	.	.	.	.	.	.	.	.	.	.	.	.	.	0	0	0	0	.	.
chr3	11037710	A	G	chr3:11037710:A:G	chr3:11079396:A:G	CAA-G	0.00389192	3UTR	ENST00000646702.1	16	2879	1800	.	.	.	.	.	.	.	.	.	.	.	Non-coding	.	.	.	.	.	.	.	.	.	.	.	.	.	.	.	.	.	.	.	.	.	.	.	.	.	.	.	.	.	.	.	.	.	.	.	.	.	.	.	.	.	.	.	.	.	.	.	.	.	.	.	.	.	.	.	.	.	.	.	.	.	.	.	.	.	.	.	.	.	.	.	.	.	.	.	.	.	.	.	.	.	.	.	.	.	.	.	.	.	.	.	.	.	.	.	.	.	.	.	.	.	.	.	.	.	.	.	.	.	.	0	0	0	0	.	.
chr3	11037710	A	T	chr3:11037710:A:T	chr3:11079396:A:T	CAA-T	0.000299379	3UTR	ENST00000646702.1	16	2879	1800	.	.	.	.	.	.	.	.	.	.	.	Non-coding	.	.	.	.	.	.	.	.	.	.	.	.	.	.	.	.	.	.	.	.	.	.	.	.	.	.	.	.	.	.	.	.	.	.	.	.	.	.	.	.	.	.	.	.	.	.	.	.	.	.	.	.	.	.	.	.	.	.	.	.	.	.	.	.	.	.	.	.	.	.	.	.	.	.	.	.	.	.	.	.	.	.	.	.	.	.	.	.	.	.	.	.	.	.	.	.	.	.	.	.	.	.	.	.	.	.	.	.	.	.	0	0	0	0	.	.
chr3	11037711	A	C	chr3:11037711:A:C	chr3:11079397:A:C	AAG-C	0.00187112	3UTR	ENST00000646702.1	16	2880	1800	.	.	.	.	.	.	.	.	.	.	.	Non-coding	.	.	.	.	.	.	.	.	.	.	.	.	.	.	.	.	.	.	.	.	.	.	.	.	.	.	.	.	.	.	.	.	.	.	.	.	.	.	.	.	.	.	.	.	.	.	.	.	.	.	.	.	.	.	.	.	.	.	.	.	.	.	.	.	.	.	.	.	.	.	.	.	.	.	.	.	.	.	.	.	.	.	.	.	.	.	.	.	.	.	.	.	.	.	.	.	.	.	.	.	.	.	.	.	.	.	.	.	.	.	0	0	0	0	.	.
chr3	11037711	A	G	chr3:11037711:A:G	chr3:11079397:A:G	AAG-G	0.00523913	3UTR	ENST00000646702.1	16	2880	1800	.	.	.	.	.	.	.	.	.	.	.	Non-coding	.	.	.	.	.	.	.	.	.	.	.	.	.	.	.	.	.	.	.	.	.	.	.	.	.	.	.	.	.	.	.	.	.	.	.	.	.	.	.	.	.	.	.	.	.	.	.	.	.	.	.	.	.	.	.	.	.	.	.	.	.	.	.	.	.	.	.	.	.	.	.	.	.	.	.	.	.	.	.	.	.	.	.	.	.	.	.	.	.	.	.	.	.	.	.	.	.	.	.	.	.	.	.	.	.	.	.	.	.	.	0	0	0	0	.	.
chr3	11037711	A	T	chr3:11037711:A:T	chr3:11079397:A:T	AAG-T	0.000898136	3UTR	ENST00000646702.1	16	2880	1800	.	.	.	.	.	.	.	.	.	.	.	Non-coding	.	.	.	.	.	.	.	.	.	.	.	.	.	.	.	.	.	.	.	.	.	.	.	.	.	.	.	.	.	.	.	.	.	.	.	.	.	.	.	.	.	.	.	.	.	.	.	.	.	.	.	.	.	.	.	.	.	.	.	.	.	.	.	.	.	.	.	.	.	.	.	.	.	.	.	.	.	.	.	.	.	.	.	.	.	.	.	.	.	.	.	.	.	.	.	.	.	.	.	.	.	.	.	.	.	.	.	.	.	.	0	0	0	0	.	.
chr3	11037712	G	A	chr3:11037712:G:A	chr3:11079398:G:A	AGC-A	0.00913105	3UTR	ENST00000646702.1	16	2881	1800	.	.	.	.	.	.	.	.	.	.	.	Non-coding	.	.	.	.	.	.	.	.	.	.	.	.	.	.	.	.	.	.	.	.	.	.	.	.	.	.	.	.	.	.	.	.	.	.	.	.	.	.	.	.	.	.	.	.	.	.	.	.	.	.	.	.	.	.	.	.	.	.	.	.	.	.	.	.	.	.	.	.	.	.	.	.	.	.	.	.	.	.	.	.	.	.	.	.	.	.	.	.	.	.	.	.	.	.	.	.	.	.	.	.	.	.	.	.	.	.	.	.	.	.	0	0	0	0	.	.
chr3	11037712	G	C	chr3:11037712:G:C	chr3:11079398:G:C	AGC-C	0.00344286	3UTR	ENST00000646702.1	16	2881	1800	.	.	.	.	.	.	.	.	.	.	.	Non-coding	.	.	.	.	.	.	.	.	.	.	.	.	.	.	.	.	.	.	.	.	.	.	.	.	.	.	.	.	.	.	.	.	.	.	.	.	.	.	.	.	.	.	.	.	.	.	.	.	.	.	.	.	.	.	.	.	.	.	.	.	.	.	.	.	.	.	.	.	.	.	.	.	.	.	.	.	.	.	.	.	.	.	.	.	.	.	.	.	.	.	.	.	.	.	.	.	.	.	.	.	.	.	.	.	.	.	.	.	.	.	0	0	0	0	.	.
chr3	11037712	G	T	chr3:11037712:G:T	chr3:11079398:G:T	AGC-T	0.00179627	3UTR	ENST00000646702.1	16	2881	1800	.	.	.	.	.	.	.	.	.	.	.	Non-coding	.	.	.	.	.	.	.	.	.	.	.	.	.	.	.	.	.	.	.	.	.	.	.	.	.	.	.	.	.	.	.	.	.	.	.	.	.	.	.	.	.	.	.	.	.	.	.	.	.	.	.	.	.	.	.	.	.	.	.	.	.	.	.	.	.	.	.	.	.	.	.	.	.	.	.	.	.	.	.	.	.	.	.	.	.	.	.	.	.	.	.	.	.	.	.	.	.	.	.	.	.	.	.	.	.	.	.	.	.	.	0	0	0	0	.	.
chr3	11037713	C	A	chr3:11037713:C:A	chr3:11079399:C:A	GCC-A	0.0035177	3UTR	ENST00000646702.1	16	2882	1800	.	.	.	.	.	.	.	.	.	.	.	Non-coding	.	.	.	.	.	.	.	.	.	.	.	.	.	.	.	.	.	.	.	.	.	.	.	.	.	.	.	.	.	.	.	.	.	.	.	.	.	.	.	.	.	.	.	.	.	.	.	.	.	.	.	.	.	.	.	.	.	.	.	.	.	.	.	.	.	.	.	.	.	.	.	.	.	.	.	.	.	.	.	.	.	.	.	.	.	.	.	.	.	.	.	.	.	.	.	.	.	.	.	.	.	.	.	.	.	.	.	.	.	.	0	0	0	0	.	.
chr3	11037713	C	G	chr3:11037713:C:G	chr3:11079399:C:G	GCC-G	0.00299379	3UTR	ENST00000646702.1	16	2882	1800	.	.	.	.	.	.	.	.	.	.	.	Non-coding	.	.	.	.	.	.	.	.	.	.	.	.	.	.	.	.	.	.	.	.	.	.	.	.	.	.	.	.	.	.	.	.	.	.	.	.	.	.	.	.	.	.	.	.	.	.	.	.	.	.	.	.	.	.	.	.	.	.	.	.	.	.	.	.	.	.	.	.	.	.	.	.	.	.	.	.	.	.	.	.	.	.	.	.	.	.	.	.	.	.	.	.	.	.	.	.	.	.	.	.	.	.	.	.	.	.	.	.	.	.	0	0	0	0	.	.
chr3	11037713	C	T	chr3:11037713:C:T	chr3:11079399:C:T	GCC-T	0.007709	3UTR	ENST00000646702.1	16	2882	1800	.	.	.	.	.	.	.	.	.	.	.	Non-coding	.	.	.	.	.	.	.	.	.	.	.	.	.	.	.	.	.	.	.	.	.	.	.	.	.	.	.	.	.	.	.	.	.	.	.	.	.	.	.	.	.	.	.	.	.	.	.	.	.	.	.	.	.	.	.	.	.	.	.	.	.	.	.	.	.	.	.	.	.	.	.	.	.	.	.	.	.	.	.	.	.	.	.	.	.	.	.	.	.	.	.	.	.	.	.	.	.	.	.	.	.	.	.	.	.	.	.	.	.	.	0	0	0	0	.	.
chr3	11037714	C	A	chr3:11037714:C:A	chr3:11079400:C:A	CCC-A	0.0028441	3UTR	ENST00000646702.1	16	2883	1800	.	.	.	.	.	.	.	.	.	.	.	Non-coding	.	.	.	.	.	.	.	.	.	.	.	.	.	.	.	.	.	.	.	.	.	.	.	.	.	.	.	.	.	.	.	.	.	.	.	.	.	.	.	.	.	.	.	.	.	.	.	.	.	.	.	.	.	.	.	.	.	.	.	.	.	.	.	.	.	.	.	.	.	.	.	.	.	.	.	.	.	.	.	.	.	.	.	.	.	.	.	.	.	.	.	.	.	.	.	.	.	.	.	.	.	.	.	.	.	.	.	.	.	.	0	0	0	0	.	.
chr3	11037714	C	G	chr3:11037714:C:G	chr3:11079400:C:G	CCC-G	0.00456553	3UTR	ENST00000646702.1	16	2883	1800	.	.	.	.	.	.	.	.	.	.	.	Non-coding	.	.	.	.	.	.	.	.	.	.	.	.	.	.	.	.	.	.	.	.	.	.	.	.	.	.	.	.	.	.	.	.	.	.	.	.	.	.	.	.	.	.	.	.	.	.	.	.	.	.	.	.	.	.	.	.	.	.	.	.	.	.	.	.	.	.	.	.	.	.	.	.	.	.	.	.	.	.	.	.	.	.	.	.	.	.	.	.	.	.	.	.	.	.	.	.	.	.	.	.	.	.	.	.	.	.	.	.	.	.	0	0	0	0	.	.
chr3	11037714	C	T	chr3:11037714:C:T	chr3:11079400:C:T	CCC-T	0.00980466	3UTR	ENST00000646702.1	16	2883	1800	.	.	.	.	.	.	.	.	.	.	.	Non-coding	.	.	.	.	.	.	.	.	.	.	.	.	.	.	.	.	.	.	.	.	.	.	.	.	.	.	.	.	.	.	.	.	.	.	.	.	.	.	.	.	.	.	.	.	.	.	.	.	.	.	.	.	.	.	.	.	.	.	.	.	.	.	.	.	.	.	.	.	.	.	.	.	.	.	.	.	.	.	.	.	.	.	.	.	.	.	.	.	.	.	.	.	.	.	.	.	.	.	.	.	.	.	.	.	.	.	.	.	.	.	0	0	0	0	.	.
chr3	11037715	C	A	chr3:11037715:C:A	chr3:11079401:C:A	CCT-A	0.00209565	3UTR	ENST00000646702.1	16	2884	1800	.	.	.	.	.	.	.	.	.	.	.	Non-coding	.	.	.	.	.	.	.	.	.	.	.	.	.	.	.	.	.	.	.	.	.	.	.	.	.	.	.	.	.	.	.	.	.	.	.	.	.	.	.	.	.	.	.	.	.	.	.	.	.	.	.	.	.	.	.	.	.	.	.	.	.	.	.	.	.	.	.	.	.	.	.	.	.	.	.	.	.	.	.	.	.	.	.	.	.	.	.	.	.	.	.	.	.	.	.	.	.	.	.	.	.	.	.	.	.	.	.	.	.	.	0	0	0	0	.	.
chr3	11037715	C	G	chr3:11037715:C:G	chr3:11079401:C:G	CCT-G	0.00471522	3UTR	ENST00000646702.1	16	2884	1800	.	.	.	.	.	.	.	.	.	.	.	Non-coding	.	.	.	.	.	.	.	.	.	.	.	.	.	.	.	.	.	.	.	.	.	.	.	.	.	.	.	.	.	.	.	.	.	.	.	.	.	.	.	.	.	.	.	.	.	.	.	.	.	.	.	.	.	.	.	.	.	.	.	.	.	.	.	.	.	.	.	.	.	.	.	.	.	.	.	.	.	.	.	.	.	.	.	.	.	.	.	.	.	.	.	.	.	.	.	.	.	.	.	.	.	.	.	.	.	.	.	.	.	.	0	0	0	0	.	.
chr3	11037715	C	T	chr3:11037715:C:T	chr3:11079401:C:T	CCT-T	0.0114512	3UTR	ENST00000646702.1	16	2884	1800	.	.	.	.	.	.	.	.	.	.	.	Non-coding	.	.	.	.	.	.	.	.	.	.	.	.	.	.	.	.	.	.	.	.	.	.	.	.	.	.	.	.	.	.	.	.	.	.	.	.	.	.	.	.	.	.	.	.	.	.	.	.	.	.	.	.	.	.	.	.	.	.	.	.	.	.	.	.	.	.	.	.	.	.	.	.	.	.	.	.	.	.	.	.	.	.	.	.	.	.	.	.	.	.	.	.	.	.	.	.	.	.	.	.	.	.	.	.	.	.	.	.	.	.	0	0	0	0	.	.
chr3	11037716	T	A	chr3:11037716:T:A	chr3:11079402:T:A	CTG-A	0.00209565	3UTR	ENST00000646702.1	16	2885	1800	.	.	.	.	.	.	.	.	.	.	.	Non-coding	.	.	.	.	.	.	.	.	.	.	.	.	.	.	.	.	.	.	.	.	.	.	.	.	.	.	.	.	.	.	.	.	.	.	.	.	.	.	.	.	.	.	.	.	.	.	.	.	.	.	.	.	.	.	.	.	.	.	.	.	.	.	.	.	.	.	.	.	.	.	.	.	.	.	.	.	.	.	.	.	.	.	.	.	.	.	.	.	.	.	.	.	.	.	.	.	.	.	.	.	.	.	.	.	.	.	.	.	.	.	0	0	0	0	.	.
chr3	11037716	T	C	chr3:11037716:T:C	chr3:11079402:T:C	CTG-C	0.0117506	3UTR	ENST00000646702.1	16	2885	1800	.	.	.	.	.	.	.	.	.	.	.	Non-coding	.	.	.	.	.	.	.	.	.	.	.	.	.	.	.	.	.	.	.	.	.	.	.	.	.	.	.	.	.	.	.	.	.	.	.	.	.	.	.	.	.	.	.	.	.	.	.	.	.	.	.	.	.	.	.	.	.	.	.	.	.	.	.	.	.	.	.	.	.	.	.	.	.	.	.	.	.	.	.	.	.	.	.	.	.	.	.	.	.	.	.	.	.	.	.	.	.	.	.	.	.	.	.	.	.	.	.	.	.	.	0	0	0	0	.	.
chr3	11037716	T	G	chr3:11037716:T:G	chr3:11079402:T:G	CTG-G	0.00359254	3UTR	ENST00000646702.1	16	2885	1800	.	.	.	.	.	.	.	.	.	.	.	Non-coding	.	.	.	.	.	.	.	.	.	.	.	.	.	.	.	.	.	.	.	.	.	.	.	.	.	.	.	.	.	.	.	.	.	.	.	.	.	.	.	.	.	.	.	.	.	.	.	.	.	.	.	.	.	.	.	.	.	.	.	.	.	.	.	.	.	.	.	.	.	.	.	.	.	.	.	.	.	.	.	.	.	.	.	.	.	.	.	.	.	.	.	.	.	.	.	.	.	.	.	.	.	.	.	.	.	.	.	.	.	.	0	0	0	0	.	.
chr3	11037717	G	A	chr3:11037717:G:A	chr3:11079403:G:A	TGC-A	0.00755931	3UTR	ENST00000646702.1	16	2886	1800	.	.	.	.	.	.	.	.	.	.	.	Non-coding	.	.	.	.	.	.	.	.	.	.	.	.	.	.	.	.	.	.	.	.	.	.	.	.	.	.	.	.	.	.	.	.	.	.	.	.	.	.	.	.	.	.	.	.	.	.	.	.	.	.	.	.	.	.	.	.	.	.	.	.	.	.	.	.	.	.	.	.	.	.	.	.	.	.	.	.	.	.	.	.	.	.	.	.	.	.	.	.	.	.	.	.	.	.	.	.	.	.	.	.	.	.	.	.	.	.	.	.	.	.	0	0	0	0	.	.
chr3	11037717	G	C	chr3:11037717:G:C	chr3:11079403:G:C	TGC-C	0.00269441	3UTR	ENST00000646702.1	16	2886	1800	.	.	.	.	.	.	.	.	.	.	.	Non-coding	.	.	.	.	.	.	.	.	.	.	.	.	.	.	.	.	.	.	.	.	.	.	.	.	.	.	.	.	.	.	.	.	.	.	.	.	.	.	.	.	.	.	.	.	.	.	.	.	.	.	.	.	.	.	.	.	.	.	.	.	.	.	.	.	.	.	.	.	.	.	.	.	.	.	.	.	.	.	.	.	.	.	.	.	.	.	.	.	.	.	.	.	.	.	.	.	.	.	.	.	.	.	.	.	.	.	.	.	.	.	0	0	0	0	.	.
chr3	11037717	G	T	chr3:11037717:G:T	chr3:11079403:G:T	TGC-T	0.00291894	3UTR	ENST00000646702.1	16	2886	1800	.	.	.	.	.	.	.	.	.	.	.	Non-coding	.	.	.	.	.	.	.	.	.	.	.	.	.	.	.	.	.	.	.	.	.	.	.	.	.	.	.	.	.	.	.	.	.	.	.	.	.	.	.	.	.	.	.	.	.	.	.	.	.	.	.	.	.	.	.	.	.	.	.	.	.	.	.	.	.	.	.	.	.	.	.	.	.	.	.	.	.	.	.	.	.	.	.	.	.	.	.	.	.	.	.	.	.	.	.	.	.	.	.	.	.	.	.	.	.	.	.	.	.	.	0	0	0	0	.	.
chr3	11037718	C	A	chr3:11037718:C:A	chr3:11079404:C:A	GCT-A	0.0021705	3UTR	ENST00000646702.1	16	2887	1800	.	.	.	.	.	.	.	.	.	.	.	Non-coding	.	.	.	.	.	.	.	.	.	.	.	.	.	.	.	.	.	.	.	.	.	.	.	.	.	.	.	.	.	.	.	.	.	.	.	.	.	.	.	.	.	.	.	.	.	.	.	.	.	.	.	.	.	.	.	.	.	.	.	.	.	.	.	.	.	.	.	.	.	.	.	.	.	.	.	.	.	.	.	.	.	.	.	.	.	.	.	.	.	.	.	.	.	.	.	.	.	.	.	.	.	.	.	.	.	.	.	.	.	.	0	0	0	0	.	.
chr3	11037718	C	G	chr3:11037718:C:G	chr3:11079404:C:G	GCT-G	0.00314348	3UTR	ENST00000646702.1	16	2887	1800	.	.	.	.	.	.	.	.	.	.	.	Non-coding	.	.	.	.	.	.	.	.	.	.	.	.	.	.	.	.	.	.	.	.	.	.	.	.	.	.	.	.	.	.	.	.	.	.	.	.	.	.	.	.	.	.	.	.	.	.	.	.	.	.	.	.	.	.	.	.	.	.	.	.	.	.	.	.	.	.	.	.	.	.	.	.	.	.	.	.	.	.	.	.	.	.	.	.	.	.	.	.	.	.	.	.	.	.	.	.	.	.	.	.	.	.	.	.	.	.	.	.	.	.	0	0	0	0	.	.
chr3	11037718	C	T	chr3:11037718:C:T	chr3:11079404:C:T	GCT-T	0.00958012	3UTR	ENST00000646702.1	16	2887	1800	.	.	.	.	.	.	.	.	.	.	.	Non-coding	.	.	.	.	.	.	.	.	.	.	.	.	.	.	.	.	.	.	.	.	.	.	.	.	.	.	.	.	.	.	.	.	.	.	.	.	.	.	.	.	.	.	.	.	.	.	.	.	.	.	.	.	.	.	.	.	.	.	.	.	.	.	.	.	.	.	.	.	.	.	.	.	.	.	.	.	.	.	.	.	.	.	.	.	.	.	.	.	.	.	.	.	.	.	.	.	.	.	.	.	.	.	.	.	.	.	.	.	.	.	0	0	0	0	.	.
chr3	11037719	T	A	chr3:11037719:T:A	chr3:11079405:T:A	CTT-A	0.00119751	3UTR	ENST00000646702.1	16	2888	1800	.	.	.	.	.	.	.	.	.	.	.	Non-coding	.	.	.	.	.	.	.	.	.	.	.	.	.	.	.	.	.	.	.	.	.	.	.	.	.	.	.	.	.	.	.	.	.	.	.	.	.	.	.	.	.	.	.	.	.	.	.	.	.	.	.	.	.	.	.	.	.	.	.	.	.	.	.	.	.	.	.	.	.	.	.	.	.	.	.	.	.	.	.	.	.	.	.	.	.	.	.	.	.	.	.	.	.	.	.	.	.	.	.	.	.	.	.	.	.	.	.	.	.	.	0	0	0	0	.	.
chr3	11037719	T	C	chr3:11037719:T:C	chr3:11079405:T:C	CTT-C	0.00516428	3UTR	ENST00000646702.1	16	2888	1800	.	.	.	.	.	.	.	.	.	.	.	Non-coding	.	.	.	.	.	.	.	.	.	.	.	.	.	.	.	.	.	.	.	.	.	.	.	.	.	.	.	.	.	.	.	.	.	.	.	.	.	.	.	.	.	.	.	.	.	.	.	.	.	.	.	.	.	.	.	.	.	.	.	.	.	.	.	.	.	.	.	.	.	.	.	.	.	.	.	.	.	.	.	.	.	.	.	.	.	.	.	.	.	.	.	.	.	.	.	.	.	.	.	.	.	.	.	.	.	.	.	.	.	.	0	0	0	0	.	.
chr3	11037719	T	G	chr3:11037719:T:G	chr3:11079405:T:G	CTT-G	0.00261956	3UTR	ENST00000646702.1	16	2888	1800	.	.	.	.	.	.	.	.	.	.	.	Non-coding	.	.	.	.	.	.	.	.	.	.	.	.	.	.	.	.	.	.	.	.	.	.	.	.	.	.	.	.	.	.	.	.	.	.	.	.	.	.	.	.	.	.	.	.	.	.	.	.	.	.	.	.	.	.	.	.	.	.	.	.	.	.	.	.	.	.	.	.	.	.	.	.	.	.	.	.	.	.	.	.	.	.	.	.	.	.	.	.	.	.	.	.	.	.	.	.	.	.	.	.	.	.	.	.	.	.	.	.	.	.	0	0	0	0	.	.
chr3	11037720	T	A	chr3:11037720:T:A	chr3:11079406:T:A	TTG-A	0.000523913	3UTR	ENST00000646702.1	16	2889	1800	.	.	.	.	.	.	.	.	.	.	.	Non-coding	.	.	.	.	.	.	.	.	.	.	.	.	.	.	.	.	.	.	.	.	.	.	.	.	.	.	.	.	.	.	.	.	.	.	.	.	.	.	.	.	.	.	.	.	.	.	.	.	.	.	.	.	.	.	.	.	.	.	.	.	.	.	.	.	.	.	.	.	.	.	.	.	.	.	.	.	.	.	.	.	.	.	.	.	.	.	.	.	.	.	.	.	.	.	.	.	.	.	.	.	.	.	.	.	.	.	.	.	.	.	0	0	0	0	.	.
chr3	11037720	T	C	chr3:11037720:T:C	chr3:11079406:T:C	TTG-C	0.00359254	3UTR	ENST00000646702.1	16	2889	1800	.	.	.	.	.	.	.	.	.	.	.	Non-coding	.	.	.	.	.	.	.	.	.	.	.	.	.	.	.	.	.	.	.	.	.	.	.	.	.	.	.	.	.	.	.	.	.	.	.	.	.	.	.	.	.	.	.	.	.	.	.	.	.	.	.	.	.	.	.	.	.	.	.	.	.	.	.	.	.	.	.	.	.	.	.	.	.	.	.	.	.	.	.	.	.	.	.	.	.	.	.	.	.	.	.	.	.	.	.	.	.	.	.	.	.	.	.	.	.	.	.	.	.	.	0	0	0	0	.	.
chr3	11037720	T	G	chr3:11037720:T:G	chr3:11079406:T:G	TTG-G	0.00209565	3UTR	ENST00000646702.1	16	2889	1800	.	.	.	.	.	.	.	.	.	.	.	Non-coding	.	.	.	.	.	.	.	.	.	.	.	.	.	.	.	.	.	.	.	.	.	.	.	.	.	.	.	.	.	.	.	.	.	.	.	.	.	.	.	.	.	.	.	.	.	.	.	.	.	.	.	.	.	.	.	.	.	.	.	.	.	.	.	.	.	.	.	.	.	.	.	.	.	.	.	.	.	.	.	.	.	.	.	.	.	.	.	.	.	.	.	.	.	.	.	.	.	.	.	.	.	.	.	.	.	.	.	.	.	.	0	0	0	0	.	.
chr3	11037721	G	A	chr3:11037721:G:A	chr3:11079407:G:A	TGC-A	0.00755931	3UTR	ENST00000646702.1	16	2890	1800	.	.	.	.	.	.	.	.	.	.	.	Non-coding	.	.	.	.	.	.	.	.	.	.	.	.	.	.	.	.	.	.	.	.	.	.	.	.	.	.	.	.	.	.	.	.	.	.	.	.	.	.	.	.	.	.	.	.	.	.	.	.	.	.	.	.	.	.	.	.	.	.	.	.	.	.	.	.	.	.	.	.	.	.	.	.	.	.	.	.	.	.	.	.	.	.	.	.	.	.	.	.	.	.	.	.	.	.	.	.	.	.	.	.	.	.	.	.	.	.	.	.	.	.	0	0	0	0	.	.
chr3	11037721	G	C	chr3:11037721:G:C	chr3:11079407:G:C	TGC-C	0.00269441	3UTR	ENST00000646702.1	16	2890	1800	.	.	.	.	.	.	.	.	.	.	.	Non-coding	.	.	.	.	.	.	.	.	.	.	.	.	.	.	.	.	.	.	.	.	.	.	.	.	.	.	.	.	.	.	.	.	.	.	.	.	.	.	.	.	.	.	.	.	.	.	.	.	.	.	.	.	.	.	.	.	.	.	.	.	.	.	.	.	.	.	.	.	.	.	.	.	.	.	.	.	.	.	.	.	.	.	.	.	.	.	.	.	.	.	.	.	.	.	.	.	.	.	.	.	.	.	.	.	.	.	.	.	.	.	0	0	0	0	.	.
chr3	11037721	G	T	chr3:11037721:G:T	chr3:11079407:G:T	TGC-T	0.00291894	3UTR	ENST00000646702.1	16	2890	1800	.	.	.	.	.	.	.	.	.	.	.	Non-coding	.	.	.	.	.	.	.	.	.	.	.	.	.	.	.	.	.	.	.	.	.	.	.	.	.	.	.	.	.	.	.	.	.	.	.	.	.	.	.	.	.	.	.	.	.	.	.	.	.	.	.	.	.	.	.	.	.	.	.	.	.	.	.	.	.	.	.	.	.	.	.	.	.	.	.	.	.	.	.	.	.	.	.	.	.	.	.	.	.	.	.	.	.	.	.	.	.	.	.	.	.	.	.	.	.	.	.	.	.	.	0	0	0	0	.	.
chr3	11037722	C	A	chr3:11037722:C:A	chr3:11079408:C:A	GCT-A	0.0021705	3UTR	ENST00000646702.1	16	2891	1800	.	.	.	.	.	.	.	.	.	.	.	Non-coding	.	.	.	.	.	.	.	.	.	.	.	.	.	.	.	.	.	.	.	.	.	.	.	.	.	.	.	.	.	.	.	.	.	.	.	.	.	.	.	.	.	.	.	.	.	.	.	.	.	.	.	.	.	.	.	.	.	.	.	.	.	.	.	.	.	.	.	.	.	.	.	.	.	.	.	.	.	.	.	.	.	.	.	.	.	.	.	.	.	.	.	.	.	.	.	.	.	.	.	.	.	.	.	.	.	.	.	.	.	.	0	0	0	0	.	.
chr3	11037722	C	G	chr3:11037722:C:G	chr3:11079408:C:G	GCT-G	0.00314348	3UTR	ENST00000646702.1	16	2891	1800	.	.	.	.	.	.	.	.	.	.	.	Non-coding	.	.	.	.	.	.	.	.	.	.	.	.	.	.	.	.	.	.	.	.	.	.	.	.	.	.	.	.	.	.	.	.	.	.	.	.	.	.	.	.	.	.	.	.	.	.	.	.	.	.	.	.	.	.	.	.	.	.	.	.	.	.	.	.	.	.	.	.	.	.	.	.	.	.	.	.	.	.	.	.	.	.	.	.	.	.	.	.	.	.	.	.	.	.	.	.	.	.	.	.	.	.	.	.	.	.	.	.	.	.	0	0	0	0	.	.
chr3	11037722	C	T	chr3:11037722:C:T	chr3:11079408:C:T	GCT-T	0.00958012	3UTR	ENST00000646702.1	16	2891	1800	.	.	.	.	.	.	.	.	.	.	.	Non-coding	.	.	.	.	.	.	.	.	.	.	.	.	.	.	.	.	.	.	.	.	.	.	.	.	.	.	.	.	.	.	.	.	.	.	.	.	.	.	.	.	.	.	.	.	.	.	.	.	.	.	.	.	.	.	.	.	.	.	.	.	.	.	.	.	.	.	.	.	.	.	.	.	.	.	.	.	.	.	.	.	.	.	.	.	.	.	.	.	.	.	.	.	.	.	.	.	.	.	.	.	.	.	.	.	.	.	.	.	.	.	0	0	0	0	.	.
chr3	11037723	T	A	chr3:11037723:T:A	chr3:11079409:T:A	CTG-A	0.00209565	3UTR	ENST00000646702.1	16	2892	1800	.	.	.	.	.	.	.	.	.	.	.	Non-coding	.	.	.	.	.	.	.	.	.	.	.	.	.	.	.	.	.	.	.	.	.	.	.	.	.	.	.	.	.	.	.	.	.	.	.	.	.	.	.	.	.	.	.	.	.	.	.	.	.	.	.	.	.	.	.	.	.	.	.	.	.	.	.	.	.	.	.	.	.	.	.	.	.	.	.	.	.	.	.	.	.	.	.	.	.	.	.	.	.	.	.	.	.	.	.	.	.	.	.	.	.	.	.	.	.	.	.	.	.	.	0	0	0	0	.	.
chr3	11037723	T	C	chr3:11037723:T:C	chr3:11079409:T:C	CTG-C	0.0117506	3UTR	ENST00000646702.1	16	2892	1800	.	.	.	.	.	.	.	.	.	.	.	Non-coding	.	.	.	.	.	.	.	.	.	.	.	.	.	.	.	.	.	.	.	.	.	.	.	.	.	.	.	.	.	.	.	.	.	.	.	.	.	.	.	.	.	.	.	.	.	.	.	.	.	.	.	.	.	.	.	.	.	.	.	.	.	.	.	.	.	.	.	.	.	.	.	.	.	.	.	.	.	.	.	.	.	.	.	.	.	.	.	.	.	.	.	.	.	.	.	.	.	.	.	.	.	.	.	.	.	.	.	.	.	.	0	0	0	0	.	.
chr3	11037723	T	G	chr3:11037723:T:G	chr3:11079409:T:G	CTG-G	0.00359254	3UTR	ENST00000646702.1	16	2892	1800	.	.	.	.	.	.	.	.	.	.	.	Non-coding	.	.	.	.	.	.	.	.	.	.	.	.	.	.	.	.	.	.	.	.	.	.	.	.	.	.	.	.	.	.	.	.	.	.	.	.	.	.	.	.	.	.	.	.	.	.	.	.	.	.	.	.	.	.	.	.	.	.	.	.	.	.	.	.	.	.	.	.	.	.	.	.	.	.	.	.	.	.	.	.	.	.	.	.	.	.	.	.	.	.	.	.	.	.	.	.	.	.	.	.	.	.	.	.	.	.	.	.	.	.	0	0	0	0	.	.
chr3	11037724	G	A	chr3:11037724:G:A	chr3:11079410:G:A	TGG-A	0.00808323	3UTR	ENST00000646702.1	16	2893	1800	.	.	.	.	.	.	.	.	.	.	.	Non-coding	.	.	.	.	.	.	.	.	.	.	.	.	.	.	.	.	.	.	.	.	.	.	.	.	.	.	.	.	.	.	.	.	.	.	.	.	.	.	.	.	.	.	.	.	.	.	.	.	.	.	.	.	.	.	.	.	.	.	.	.	.	.	.	.	.	.	.	.	.	.	.	.	.	.	.	.	.	.	.	.	.	.	.	.	.	.	.	.	.	.	.	.	.	.	.	.	.	.	.	.	.	.	.	.	.	.	.	.	.	.	0	0	0	0	.	.
chr3	11037724	G	C	chr3:11037724:G:C	chr3:11079410:G:C	TGG-C	0.00232019	3UTR	ENST00000646702.1	16	2893	1800	.	.	.	.	.	.	.	.	.	.	.	Non-coding	.	.	.	.	.	.	.	.	.	.	.	.	.	.	.	.	.	.	.	.	.	.	.	.	.	.	.	.	.	.	.	.	.	.	.	.	.	.	.	.	.	.	.	.	.	.	.	.	.	.	.	.	.	.	.	.	.	.	.	.	.	.	.	.	.	.	.	.	.	.	.	.	.	.	.	.	.	.	.	.	.	.	.	.	.	.	.	.	.	.	.	.	.	.	.	.	.	.	.	.	.	.	.	.	.	.	.	.	.	.	0	0	0	0	.	.
chr3	11037724	G	T	chr3:11037724:G:T	chr3:11079410:G:T	TGG-T	0.00246987	3UTR	ENST00000646702.1	16	2893	1800	.	.	.	.	.	.	.	.	.	.	.	Non-coding	.	.	.	.	.	.	.	.	.	.	.	.	.	.	.	.	.	.	.	.	.	.	.	.	.	.	.	.	.	.	.	.	.	.	.	.	.	.	.	.	.	.	.	.	.	.	.	.	.	.	.	.	.	.	.	.	.	.	.	.	.	.	.	.	.	.	.	.	.	.	.	.	.	.	.	.	.	.	.	.	.	.	.	.	.	.	.	.	.	.	.	.	.	.	.	.	.	.	.	.	.	.	.	.	.	.	.	.	.	.	0	0	0	0	.	.
chr3	11037725	G	A	chr3:11037725:G:A	chr3:11079411:G:A	GGA-A	0.00725994	3UTR	ENST00000646702.1	16	2894	1800	.	.	.	.	.	.	.	.	.	.	.	Non-coding	.	.	.	.	.	.	.	.	.	.	.	.	.	.	.	.	.	.	.	.	.	.	.	.	.	.	.	.	.	.	.	.	.	.	.	.	.	.	.	.	.	.	.	.	.	.	.	.	.	.	.	.	.	.	.	.	.	.	.	.	.	.	.	.	.	.	.	.	.	.	.	.	.	.	.	.	.	.	.	.	.	.	.	.	.	.	.	.	.	.	.	.	.	.	.	.	.	.	.	.	.	.	.	.	.	.	.	.	.	.	0	0	0	0	.	.
chr3	11037725	G	C	chr3:11037725:G:C	chr3:11079411:G:C	GGA-C	0.00426615	3UTR	ENST00000646702.1	16	2894	1800	.	.	.	.	.	.	.	.	.	.	.	Non-coding	.	.	.	.	.	.	.	.	.	.	.	.	.	.	.	.	.	.	.	.	.	.	.	.	.	.	.	.	.	.	.	.	.	.	.	.	.	.	.	.	.	.	.	.	.	.	.	.	.	.	.	.	.	.	.	.	.	.	.	.	.	.	.	.	.	.	.	.	.	.	.	.	.	.	.	.	.	.	.	.	.	.	.	.	.	.	.	.	.	.	.	.	.	.	.	.	.	.	.	.	.	.	.	.	.	.	.	.	.	.	0	0	0	0	.	.
chr3	11037725	G	T	chr3:11037725:G:T	chr3:11079411:G:T	GGA-T	0.00239503	3UTR	ENST00000646702.1	16	2894	1800	.	.	.	.	.	.	.	.	.	.	.	Non-coding	.	.	.	.	.	.	.	.	.	.	.	.	.	.	.	.	.	.	.	.	.	.	.	.	.	.	.	.	.	.	.	.	.	.	.	.	.	.	.	.	.	.	.	.	.	.	.	.	.	.	.	.	.	.	.	.	.	.	.	.	.	.	.	.	.	.	.	.	.	.	.	.	.	.	.	.	.	.	.	.	.	.	.	.	.	.	.	.	.	.	.	.	.	.	.	.	.	.	.	.	.	.	.	.	.	.	.	.	.	.	0	0	0	0	.	.
chr3	11037726	A	C	chr3:11037726:A:C	chr3:11079412:A:C	GAA-C	0.00187112	3UTR	ENST00000646702.1	16	2895	1800	.	.	.	.	.	.	.	.	.	.	.	Non-coding	.	.	.	.	.	.	.	.	.	.	.	.	.	.	.	.	.	.	.	.	.	.	.	.	.	.	.	.	.	.	.	.	.	.	.	.	.	.	.	.	.	.	.	.	.	.	.	.	.	.	.	.	.	.	.	.	.	.	.	.	.	.	.	.	.	.	.	.	.	.	.	.	.	.	.	.	.	.	.	.	.	.	.	.	.	.	.	.	.	.	.	.	.	.	.	.	.	.	.	.	.	.	.	.	.	.	.	.	.	.	0	0	0	0	.	.
chr3	11037726	A	G	chr3:11037726:A:G	chr3:11079412:A:G	GAA-G	0.0021705	3UTR	ENST00000646702.1	16	2895	1800	.	.	.	.	.	.	.	.	.	.	.	Non-coding	.	.	.	.	.	.	.	.	.	.	.	.	.	.	.	.	.	.	.	.	.	.	.	.	.	.	.	.	.	.	.	.	.	.	.	.	.	.	.	.	.	.	.	.	.	.	.	.	.	.	.	.	.	.	.	.	.	.	.	.	.	.	.	.	.	.	.	.	.	.	.	.	.	.	.	.	.	.	.	.	.	.	.	.	.	.	.	.	.	.	.	.	.	.	.	.	.	.	.	.	.	.	.	.	.	.	.	.	.	.	0	0	0	0	.	.
chr3	11037726	A	T	chr3:11037726:A:T	chr3:11079412:A:T	GAA-T	0.000374223	3UTR	ENST00000646702.1	16	2895	1800	.	.	.	.	.	.	.	.	.	.	.	Non-coding	.	.	.	.	.	.	.	.	.	.	.	.	.	.	.	.	.	.	.	.	.	.	.	.	.	.	.	.	.	.	.	.	.	.	.	.	.	.	.	.	.	.	.	.	.	.	.	.	.	.	.	.	.	.	.	.	.	.	.	.	.	.	.	.	.	.	.	.	.	.	.	.	.	.	.	.	.	.	.	.	.	.	.	.	.	.	.	.	.	.	.	.	.	.	.	.	.	.	.	.	.	.	.	.	.	.	.	.	.	.	0	0	0	0	.	.
chr3	11037727	A	C	chr3:11037727:A:C	chr3:11079413:A:C	AAA-C	0.00119751	3UTR	ENST00000646702.1	16	2896	1800	.	.	.	.	.	.	.	.	.	.	.	Non-coding	.	.	.	.	.	.	.	.	.	.	.	.	.	.	.	.	.	.	.	.	.	.	.	.	.	.	.	.	.	.	.	.	.	.	.	.	.	.	.	.	.	.	.	.	.	.	.	.	.	.	.	.	.	.	.	.	.	.	.	.	.	.	.	.	.	.	.	.	.	.	.	.	.	.	.	.	.	.	.	.	.	.	.	.	.	.	.	.	.	.	.	.	.	.	.	.	.	.	.	.	.	.	.	.	.	.	.	.	.	.	0	0	0	0	.	.
chr3	11037727	A	G	chr3:11037727:A:G	chr3:11079413:A:G	AAA-G	0.00426615	3UTR	ENST00000646702.1	16	2896	1800	.	.	.	.	.	.	.	.	.	.	.	Non-coding	.	.	.	.	.	.	.	.	.	.	.	.	.	.	.	.	.	.	.	.	.	.	.	.	.	.	.	.	.	.	.	.	.	.	.	.	.	.	.	.	.	.	.	.	.	.	.	.	.	.	.	.	.	.	.	.	.	.	.	.	.	.	.	.	.	.	.	.	.	.	.	.	.	.	.	.	.	.	.	.	.	.	.	.	.	.	.	.	.	.	.	.	.	.	.	.	.	.	.	.	.	.	.	.	.	.	.	.	.	.	0	0	0	0	.	.
chr3	11037727	A	T	chr3:11037727:A:T	chr3:11079413:A:T	AAA-T	0.000673602	3UTR	ENST00000646702.1	16	2896	1800	.	.	.	.	.	.	.	.	.	.	.	Non-coding	.	.	.	.	.	.	.	.	.	.	.	.	.	.	.	.	.	.	.	.	.	.	.	.	.	.	.	.	.	.	.	.	.	.	.	.	.	.	.	.	.	.	.	.	.	.	.	.	.	.	.	.	.	.	.	.	.	.	.	.	.	.	.	.	.	.	.	.	.	.	.	.	.	.	.	.	.	.	.	.	.	.	.	.	.	.	.	.	.	.	.	.	.	.	.	.	.	.	.	.	.	.	.	.	.	.	.	.	.	.	0	0	0	0	.	.
chr3	11037728	A	C	chr3:11037728:A:C	chr3:11079414:A:C	AAA-C	0.00119751	3UTR	ENST00000646702.1	16	2897	1800	.	.	.	.	.	.	.	.	.	.	.	Non-coding	.	.	.	.	.	.	.	.	.	.	.	.	.	.	.	.	.	.	.	.	.	.	.	.	.	.	.	.	.	.	.	.	.	.	.	.	.	.	.	.	.	.	.	.	.	.	.	.	.	.	.	.	.	.	.	.	.	.	.	.	.	.	.	.	.	.	.	.	.	.	.	.	.	.	.	.	.	.	.	.	.	.	.	.	.	.	.	.	.	.	.	.	.	.	.	.	.	.	.	.	.	.	.	.	.	.	.	.	.	.	0	0	0	0	.	.
chr3	11037728	A	G	chr3:11037728:A:G	chr3:11079414:A:G	AAA-G	0.00426615	3UTR	ENST00000646702.1	16	2897	1800	.	.	.	.	.	.	.	.	.	.	.	Non-coding	.	.	.	.	.	.	.	.	.	.	.	.	.	.	.	.	.	.	.	.	.	.	.	.	.	.	.	.	.	.	.	.	.	.	.	.	.	.	.	.	.	.	.	.	.	.	.	.	.	.	.	.	.	.	.	.	.	.	.	.	.	.	.	.	.	.	.	.	.	.	.	.	.	.	.	.	.	.	.	.	.	.	.	.	.	.	.	.	.	.	.	.	.	.	.	.	.	.	.	.	.	.	.	.	.	.	.	.	.	.	0	0	0	0	.	.
chr3	11037728	A	T	chr3:11037728:A:T	chr3:11079414:A:T	AAA-T	0.000673602	3UTR	ENST00000646702.1	16	2897	1800	.	.	.	.	.	.	.	.	.	.	.	Non-coding	.	.	.	.	.	.	.	.	.	.	.	.	.	.	.	.	.	.	.	.	.	.	.	.	.	.	.	.	.	.	.	.	.	.	.	.	.	.	.	.	.	.	.	.	.	.	.	.	.	.	.	.	.	.	.	.	.	.	.	.	.	.	.	.	.	.	.	.	.	.	.	.	.	.	.	.	.	.	.	.	.	.	.	.	.	.	.	.	.	.	.	.	.	.	.	.	.	.	.	.	.	.	.	.	.	.	.	.	.	.	0	0	0	0	.	.
chr3	11037729	A	C	chr3:11037729:A:C	chr3:11079415:A:C	AAC-C	0.00142205	3UTR	ENST00000646702.1	16	2898	1800	.	.	.	.	.	.	.	.	.	.	.	Non-coding	.	.	.	.	.	.	.	.	.	.	.	.	.	.	.	.	.	.	.	.	.	.	.	.	.	.	.	.	.	.	.	.	.	.	.	.	.	.	.	.	.	.	.	.	.	.	.	.	.	.	.	.	.	.	.	.	.	.	.	.	.	.	.	.	.	.	.	.	.	.	.	.	.	.	.	.	.	.	.	.	.	.	.	.	.	.	.	.	.	.	.	.	.	.	.	.	.	.	.	.	.	.	.	.	.	.	.	.	.	.	0	0	0	0	.	.
chr3	11037729	A	G	chr3:11037729:A:G	chr3:11079415:A:G	AAC-G	0.00598758	3UTR	ENST00000646702.1	16	2898	1800	.	.	.	.	.	.	.	.	.	.	.	Non-coding	.	.	.	.	.	.	.	.	.	.	.	.	.	.	.	.	.	.	.	.	.	.	.	.	.	.	.	.	.	.	.	.	.	.	.	.	.	.	.	.	.	.	.	.	.	.	.	.	.	.	.	.	.	.	.	.	.	.	.	.	.	.	.	.	.	.	.	.	.	.	.	.	.	.	.	.	.	.	.	.	.	.	.	.	.	.	.	.	.	.	.	.	.	.	.	.	.	.	.	.	.	.	.	.	.	.	.	.	.	.	0	0	0	0	.	.
chr3	11037729	A	T	chr3:11037729:A:T	chr3:11079415:A:T	AAC-T	0.000898136	3UTR	ENST00000646702.1	16	2898	1800	.	.	.	.	.	.	.	.	.	.	.	Non-coding	.	.	.	.	.	.	.	.	.	.	.	.	.	.	.	.	.	.	.	.	.	.	.	.	.	.	.	.	.	.	.	.	.	.	.	.	.	.	.	.	.	.	.	.	.	.	.	.	.	.	.	.	.	.	.	.	.	.	.	.	.	.	.	.	.	.	.	.	.	.	.	.	.	.	.	.	.	.	.	.	.	.	.	.	.	.	.	.	.	.	.	.	.	.	.	.	.	.	.	.	.	.	.	.	.	.	.	.	.	.	0	0	0	0	.	.
chr3	11037730	C	A	chr3:11037730:C:A	chr3:11079416:C:A	ACT-A	0.00164658	3UTR	ENST00000646702.1	16	2899	1800	.	.	.	.	.	.	.	.	.	.	.	Non-coding	.	.	.	.	.	.	.	.	.	.	.	.	.	.	.	.	.	.	.	.	.	.	.	.	.	.	.	.	.	.	.	.	.	.	.	.	.	.	.	.	.	.	.	.	.	.	.	.	.	.	.	.	.	.	.	.	.	.	.	.	.	.	.	.	.	.	.	.	.	.	.	.	.	.	.	.	.	.	.	.	.	.	.	.	.	.	.	.	.	.	.	.	.	.	.	.	.	.	.	.	.	.	.	.	.	.	.	.	.	.	0	0	0	0	.	.
chr3	11037730	C	G	chr3:11037730:C:G	chr3:11079416:C:G	ACT-G	0.00261956	3UTR	ENST00000646702.1	16	2899	1800	.	.	.	.	.	.	.	.	.	.	.	Non-coding	.	.	.	.	.	.	.	.	.	.	.	.	.	.	.	.	.	.	.	.	.	.	.	.	.	.	.	.	.	.	.	.	.	.	.	.	.	.	.	.	.	.	.	.	.	.	.	.	.	.	.	.	.	.	.	.	.	.	.	.	.	.	.	.	.	.	.	.	.	.	.	.	.	.	.	.	.	.	.	.	.	.	.	.	.	.	.	.	.	.	.	.	.	.	.	.	.	.	.	.	.	.	.	.	.	.	.	.	.	.	0	0	0	0	.	.
chr3	11037730	C	T	chr3:11037730:C:T	chr3:11079416:C:T	ACT-T	0.00725994	3UTR	ENST00000646702.1	16	2899	1800	.	.	.	.	.	.	.	.	.	.	.	Non-coding	.	.	.	.	.	.	.	.	.	.	.	.	.	.	.	.	.	.	.	.	.	.	.	.	.	.	.	.	.	.	.	.	.	.	.	.	.	.	.	.	.	.	.	.	.	.	.	.	.	.	.	.	.	.	.	.	.	.	.	.	.	.	.	.	.	.	.	.	.	.	.	.	.	.	.	.	.	.	.	.	.	.	.	.	.	.	.	.	.	.	.	.	.	.	.	.	.	.	.	.	.	.	.	.	.	.	.	.	.	.	0	0	0	0	.	.
chr3	11037731	T	A	chr3:11037731:T:A	chr3:11079417:T:A	CTG-A	0.00209565	3UTR	ENST00000646702.1	16	2900	1800	.	.	.	.	.	.	.	.	.	.	.	Non-coding	.	.	.	.	.	.	.	.	.	.	.	.	.	.	.	.	.	.	.	.	.	.	.	.	.	.	.	.	.	.	.	.	.	.	.	.	.	.	.	.	.	.	.	.	.	.	.	.	.	.	.	.	.	.	.	.	.	.	.	.	.	.	.	.	.	.	.	.	.	.	.	.	.	.	.	.	.	.	.	.	.	.	.	.	.	.	.	.	.	.	.	.	.	.	.	.	.	.	.	.	.	.	.	.	.	.	.	.	.	.	0	0	0	0	.	.
chr3	11037731	T	C	chr3:11037731:T:C	chr3:11079417:T:C	CTG-C	0.0117506	3UTR	ENST00000646702.1	16	2900	1800	.	.	.	.	.	.	.	.	.	.	.	Non-coding	.	.	.	.	.	.	.	.	.	.	.	.	.	.	.	.	.	.	.	.	.	.	.	.	.	.	.	.	.	.	.	.	.	.	.	.	.	.	.	.	.	.	.	.	.	.	.	.	.	.	.	.	.	.	.	.	.	.	.	.	.	.	.	.	.	.	.	.	.	.	.	.	.	.	.	.	.	.	.	.	.	.	.	.	.	.	.	.	.	.	.	.	.	.	.	.	.	.	.	.	.	.	.	.	.	.	.	.	.	.	0	0	0	0	.	.
chr3	11037731	T	G	chr3:11037731:T:G	chr3:11079417:T:G	CTG-G	0.00359254	3UTR	ENST00000646702.1	16	2900	1800	.	.	.	.	.	.	.	.	.	.	.	Non-coding	.	.	.	.	.	.	.	.	.	.	.	.	.	.	.	.	.	.	.	.	.	.	.	.	.	.	.	.	.	.	.	.	.	.	.	.	.	.	.	.	.	.	.	.	.	.	.	.	.	.	.	.	.	.	.	.	.	.	.	.	.	.	.	.	.	.	.	.	.	.	.	.	.	.	.	.	.	.	.	.	.	.	.	.	.	.	.	.	.	.	.	.	.	.	.	.	.	.	.	.	.	.	.	.	.	.	.	.	.	.	0	0	0	0	.	.
chr3	11037732	G	A	chr3:11037732:G:A	chr3:11079418:G:A	TGC-A	0.00755931	3UTR	ENST00000646702.1	16	2901	1800	.	.	.	.	.	.	.	.	.	.	.	Non-coding	.	.	.	.	.	.	.	.	.	.	.	.	.	.	.	.	.	.	.	.	.	.	.	.	.	.	.	.	.	.	.	.	.	.	.	.	.	.	.	.	.	.	.	.	.	.	.	.	.	.	.	.	.	.	.	.	.	.	.	.	.	.	.	.	.	.	.	.	.	.	.	.	.	.	.	.	.	.	.	.	.	.	.	.	.	.	.	.	.	.	.	.	.	.	.	.	.	.	.	.	.	.	.	.	.	.	.	.	.	.	0	0	0	0	.	.
chr3	11037732	G	C	chr3:11037732:G:C	chr3:11079418:G:C	TGC-C	0.00269441	3UTR	ENST00000646702.1	16	2901	1800	.	.	.	.	.	.	.	.	.	.	.	Non-coding	.	.	.	.	.	.	.	.	.	.	.	.	.	.	.	.	.	.	.	.	.	.	.	.	.	.	.	.	.	.	.	.	.	.	.	.	.	.	.	.	.	.	.	.	.	.	.	.	.	.	.	.	.	.	.	.	.	.	.	.	.	.	.	.	.	.	.	.	.	.	.	.	.	.	.	.	.	.	.	.	.	.	.	.	.	.	.	.	.	.	.	.	.	.	.	.	.	.	.	.	.	.	.	.	.	.	.	.	.	.	0	0	0	0	.	.
chr3	11037732	G	T	chr3:11037732:G:T	chr3:11079418:G:T	TGC-T	0.00291894	3UTR	ENST00000646702.1	16	2901	1800	.	.	.	.	.	.	.	.	.	.	.	Non-coding	.	.	.	.	.	.	.	.	.	.	.	.	.	.	.	.	.	.	.	.	.	.	.	.	.	.	.	.	.	.	.	.	.	.	.	.	.	.	.	.	.	.	.	.	.	.	.	.	.	.	.	.	.	.	.	.	.	.	.	.	.	.	.	.	.	.	.	.	.	.	.	.	.	.	.	.	.	.	.	.	.	.	.	.	.	.	.	.	.	.	.	.	.	.	.	.	.	.	.	.	.	.	.	.	.	.	.	.	.	.	0	0	0	0	.	.
chr3	11037733	C	A	chr3:11037733:C:A	chr3:11079419:C:A	GCC-A	0.0035177	3UTR	ENST00000646702.1	16	2902	1800	.	.	.	.	.	.	.	.	.	.	.	Non-coding	.	.	.	.	.	.	.	.	.	.	.	.	.	.	.	.	.	.	.	.	.	.	.	.	.	.	.	.	.	.	.	.	.	.	.	.	.	.	.	.	.	.	.	.	.	.	.	.	.	.	.	.	.	.	.	.	.	.	.	.	.	.	.	.	.	.	.	.	.	.	.	.	.	.	.	.	.	.	.	.	.	.	.	.	.	.	.	.	.	.	.	.	.	.	.	.	.	.	.	.	.	.	.	.	.	.	.	.	.	.	0	0	0	0	.	.
chr3	11037733	C	G	chr3:11037733:C:G	chr3:11079419:C:G	GCC-G	0.00299379	3UTR	ENST00000646702.1	16	2902	1800	.	.	.	.	.	.	.	.	.	.	.	Non-coding	.	.	.	.	.	.	.	.	.	.	.	.	.	.	.	.	.	.	.	.	.	.	.	.	.	.	.	.	.	.	.	.	.	.	.	.	.	.	.	.	.	.	.	.	.	.	.	.	.	.	.	.	.	.	.	.	.	.	.	.	.	.	.	.	.	.	.	.	.	.	.	.	.	.	.	.	.	.	.	.	.	.	.	.	.	.	.	.	.	.	.	.	.	.	.	.	.	.	.	.	.	.	.	.	.	.	.	.	.	.	0	0	0	0	.	.
chr3	11037733	C	T	chr3:11037733:C:T	chr3:11079419:C:T	GCC-T	0.007709	3UTR	ENST00000646702.1	16	2902	1800	.	.	.	.	.	.	.	.	.	.	.	Non-coding	.	.	.	.	.	.	.	.	.	.	.	.	.	.	.	.	.	.	.	.	.	.	.	.	.	.	.	.	.	.	.	.	.	.	.	.	.	.	.	.	.	.	.	.	.	.	.	.	.	.	.	.	.	.	.	.	.	.	.	.	.	.	.	.	.	.	.	.	.	.	.	.	.	.	.	.	.	.	.	.	.	.	.	.	.	.	.	.	.	.	.	.	.	.	.	.	.	.	.	.	.	.	.	.	.	.	.	.	.	.	0	0	0	0	.	.
chr3	11037734	C	A	chr3:11037734:C:A	chr3:11079420:C:A	CCA-A	0.00194596	3UTR	ENST00000646702.1	16	2903	1800	.	.	.	.	.	.	.	.	.	.	.	Non-coding	.	.	.	.	.	.	.	.	.	.	.	.	.	.	.	.	.	.	.	.	.	.	.	.	.	.	.	.	.	.	.	.	.	.	.	.	.	.	.	.	.	.	.	.	.	.	.	.	.	.	.	.	.	.	.	.	.	.	.	.	.	.	.	.	.	.	.	.	.	.	.	.	.	.	.	.	.	.	.	.	.	.	.	.	.	.	.	.	.	.	.	.	.	.	.	.	.	.	.	.	.	.	.	.	.	.	.	.	.	.	0	0	0	0	.	.
chr3	11037734	C	G	chr3:11037734:C:G	chr3:11079420:C:G	CCA-G	0.00336801	3UTR	ENST00000646702.1	16	2903	1800	.	.	.	.	.	.	.	.	.	.	.	Non-coding	.	.	.	.	.	.	.	.	.	.	.	.	.	.	.	.	.	.	.	.	.	.	.	.	.	.	.	.	.	.	.	.	.	.	.	.	.	.	.	.	.	.	.	.	.	.	.	.	.	.	.	.	.	.	.	.	.	.	.	.	.	.	.	.	.	.	.	.	.	.	.	.	.	.	.	.	.	.	.	.	.	.	.	.	.	.	.	.	.	.	.	.	.	.	.	.	.	.	.	.	.	.	.	.	.	.	.	.	.	.	0	0	0	0	.	.
chr3	11037734	C	T	chr3:11037734:C:T	chr3:11079420:C:T	CCA-T	0.00763416	3UTR	ENST00000646702.1	16	2903	1800	.	.	.	.	.	.	.	.	.	.	.	Non-coding	.	.	.	.	.	.	.	.	.	.	.	.	.	.	.	.	.	.	.	.	.	.	.	.	.	.	.	.	.	.	.	.	.	.	.	.	.	.	.	.	.	.	.	.	.	.	.	.	.	.	.	.	.	.	.	.	.	.	.	.	.	.	.	.	.	.	.	.	.	.	.	.	.	.	.	.	.	.	.	.	.	.	.	.	.	.	.	.	.	.	.	.	.	.	.	.	.	.	.	.	.	.	.	.	.	.	.	.	.	.	0	0	0	0	.	.
chr3	11037735	A	C	chr3:11037735:A:C	chr3:11079421:A:C	CAC-C	0.0021705	3UTR	ENST00000646702.1	16	2904	1800	.	.	.	.	.	.	.	.	.	.	.	Non-coding	.	.	.	.	.	.	.	.	.	.	.	.	.	.	.	.	.	.	.	.	.	.	.	.	.	.	.	.	.	.	.	.	.	.	.	.	.	.	.	.	.	.	.	.	.	.	.	.	.	.	.	.	.	.	.	.	.	.	.	.	.	.	.	.	.	.	.	.	.	.	.	.	.	.	.	.	.	.	.	.	.	.	.	.	.	.	.	.	.	.	.	.	.	.	.	.	.	.	.	.	.	.	.	.	.	.	.	.	.	.	0	0	0	0	.	.
chr3	11037735	A	G	chr3:11037735:A:G	chr3:11079421:A:G	CAC-G	0.00516428	3UTR	ENST00000646702.1	16	2904	1800	.	.	.	.	.	.	.	.	.	.	.	Non-coding	.	.	.	.	.	.	.	.	.	.	.	.	.	.	.	.	.	.	.	.	.	.	.	.	.	.	.	.	.	.	.	.	.	.	.	.	.	.	.	.	.	.	.	.	.	.	.	.	.	.	.	.	.	.	.	.	.	.	.	.	.	.	.	.	.	.	.	.	.	.	.	.	.	.	.	.	.	.	.	.	.	.	.	.	.	.	.	.	.	.	.	.	.	.	.	.	.	.	.	.	.	.	.	.	.	.	.	.	.	.	0	0	0	0	.	.
chr3	11037735	A	T	chr3:11037735:A:T	chr3:11079421:A:T	CAC-T	0.00127236	3UTR	ENST00000646702.1	16	2904	1800	.	.	.	.	.	.	.	.	.	.	.	Non-coding	.	.	.	.	.	.	.	.	.	.	.	.	.	.	.	.	.	.	.	.	.	.	.	.	.	.	.	.	.	.	.	.	.	.	.	.	.	.	.	.	.	.	.	.	.	.	.	.	.	.	.	.	.	.	.	.	.	.	.	.	.	.	.	.	.	.	.	.	.	.	.	.	.	.	.	.	.	.	.	.	.	.	.	.	.	.	.	.	.	.	.	.	.	.	.	.	.	.	.	.	.	.	.	.	.	.	.	.	.	.	0	0	0	0	.	.
chr3	11037736	C	A	chr3:11037736:C:A	chr3:11079422:C:A	ACA-A	0.00306863	3UTR	ENST00000646702.1	16	2905	1800	.	.	.	.	.	.	.	.	.	.	.	Non-coding	.	.	.	.	.	.	.	.	.	.	.	.	.	.	.	.	.	.	.	.	.	.	.	.	.	.	.	.	.	.	.	.	.	.	.	.	.	.	.	.	.	.	.	.	.	.	.	.	.	.	.	.	.	.	.	.	.	.	.	.	.	.	.	.	.	.	.	.	.	.	.	.	.	.	.	.	.	.	.	.	.	.	.	.	.	.	.	.	.	.	.	.	.	.	.	.	.	.	.	.	.	.	.	.	.	.	.	.	.	.	0	0	0	0	.	.
chr3	11037736	C	G	chr3:11037736:C:G	chr3:11079422:C:G	ACA-G	0.00209565	3UTR	ENST00000646702.1	16	2905	1800	.	.	.	.	.	.	.	.	.	.	.	Non-coding	.	.	.	.	.	.	.	.	.	.	.	.	.	.	.	.	.	.	.	.	.	.	.	.	.	.	.	.	.	.	.	.	.	.	.	.	.	.	.	.	.	.	.	.	.	.	.	.	.	.	.	.	.	.	.	.	.	.	.	.	.	.	.	.	.	.	.	.	.	.	.	.	.	.	.	.	.	.	.	.	.	.	.	.	.	.	.	.	.	.	.	.	.	.	.	.	.	.	.	.	.	.	.	.	.	.	.	.	.	.	0	0	0	0	.	.
chr3	11037736	C	T	chr3:11037736:C:T	chr3:11079422:C:T	ACA-T	0.00935559	3UTR	ENST00000646702.1	16	2905	1800	.	.	.	.	.	.	.	.	.	.	.	Non-coding	.	.	.	.	.	.	.	.	.	.	.	.	.	.	.	.	.	.	.	.	.	.	.	.	.	.	.	.	.	.	.	.	.	.	.	.	.	.	.	.	.	.	.	.	.	.	.	.	.	.	.	.	.	.	.	.	.	.	.	.	.	.	.	.	.	.	.	.	.	.	.	.	.	.	.	.	.	.	.	.	.	.	.	.	.	.	.	.	.	.	.	.	.	.	.	.	.	.	.	.	.	.	.	.	.	.	.	.	.	.	0	0	0	0	.	.
chr3	11037737	A	C	chr3:11037737:A:C	chr3:11079423:A:C	CAA-C	0.00202081	3UTR	ENST00000646702.1	16	2906	1800	.	.	.	.	.	.	.	.	.	.	.	Non-coding	.	.	.	.	.	.	.	.	.	.	.	.	.	.	.	.	.	.	.	.	.	.	.	.	.	.	.	.	.	.	.	.	.	.	.	.	.	.	.	.	.	.	.	.	.	.	.	.	.	.	.	.	.	.	.	.	.	.	.	.	.	.	.	.	.	.	.	.	.	.	.	.	.	.	.	.	.	.	.	.	.	.	.	.	.	.	.	.	.	.	.	.	.	.	.	.	.	.	.	.	.	.	.	.	.	.	.	.	.	.	0	0	0	0	.	.
chr3	11037737	A	G	chr3:11037737:A:G	chr3:11079423:A:G	CAA-G	0.00389192	3UTR	ENST00000646702.1	16	2906	1800	.	.	.	.	.	.	.	.	.	.	.	Non-coding	.	.	.	.	.	.	.	.	.	.	.	.	.	.	.	.	.	.	.	.	.	.	.	.	.	.	.	.	.	.	.	.	.	.	.	.	.	.	.	.	.	.	.	.	.	.	.	.	.	.	.	.	.	.	.	.	.	.	.	.	.	.	.	.	.	.	.	.	.	.	.	.	.	.	.	.	.	.	.	.	.	.	.	.	.	.	.	.	.	.	.	.	.	.	.	.	.	.	.	.	.	.	.	.	.	.	.	.	.	.	0	0	0	0	.	.
chr3	11037737	A	T	chr3:11037737:A:T	chr3:11079423:A:T	CAA-T	0.000299379	3UTR	ENST00000646702.1	16	2906	1800	.	.	.	.	.	.	.	.	.	.	.	Non-coding	.	.	.	.	.	.	.	.	.	.	.	.	.	.	.	.	.	.	.	.	.	.	.	.	.	.	.	.	.	.	.	.	.	.	.	.	.	.	.	.	.	.	.	.	.	.	.	.	.	.	.	.	.	.	.	.	.	.	.	.	.	.	.	.	.	.	.	.	.	.	.	.	.	.	.	.	.	.	.	.	.	.	.	.	.	.	.	.	.	.	.	.	.	.	.	.	.	.	.	.	.	.	.	.	.	.	.	.	.	.	0	0	0	0	.	.
chr3	11037738	A	C	chr3:11037738:A:C	chr3:11079424:A:C	AAG-C	0.00187112	3UTR	ENST00000646702.1	16	2907	1800	.	.	.	.	.	.	.	.	.	.	.	Non-coding	.	.	.	.	.	.	.	.	.	.	.	.	.	.	.	.	.	.	.	.	.	.	.	.	.	.	.	.	.	.	.	.	.	.	.	.	.	.	.	.	.	.	.	.	.	.	.	.	.	.	.	.	.	.	.	.	.	.	.	.	.	.	.	.	.	.	.	.	.	.	.	.	.	.	.	.	.	.	.	.	.	.	.	.	.	.	.	.	.	.	.	.	.	.	.	.	.	.	.	.	.	.	.	.	.	.	.	.	.	.	0	0	0	0	.	.
chr3	11037738	A	G	chr3:11037738:A:G	chr3:11079424:A:G	AAG-G	0.00523913	3UTR	ENST00000646702.1	16	2907	1800	.	.	.	.	.	.	.	.	.	.	.	Non-coding	.	.	.	.	.	.	.	.	.	.	.	.	.	.	.	.	.	.	.	.	.	.	.	.	.	.	.	.	.	.	.	.	.	.	.	.	.	.	.	.	.	.	.	.	.	.	.	.	.	.	.	.	.	.	.	.	.	.	.	.	.	.	.	.	.	.	.	.	.	.	.	.	.	.	.	.	.	.	.	.	.	.	.	.	.	.	.	.	.	.	.	.	.	.	.	.	.	.	.	.	.	.	.	.	.	.	.	.	.	.	0	0	0	0	.	.
chr3	11037738	A	T	chr3:11037738:A:T	chr3:11079424:A:T	AAG-T	0.000898136	3UTR	ENST00000646702.1	16	2907	1800	.	.	.	.	.	.	.	.	.	.	.	Non-coding	.	.	.	.	.	.	.	.	.	.	.	.	.	.	.	.	.	.	.	.	.	.	.	.	.	.	.	.	.	.	.	.	.	.	.	.	.	.	.	.	.	.	.	.	.	.	.	.	.	.	.	.	.	.	.	.	.	.	.	.	.	.	.	.	.	.	.	.	.	.	.	.	.	.	.	.	.	.	.	.	.	.	.	.	.	.	.	.	.	.	.	.	.	.	.	.	.	.	.	.	.	.	.	.	.	.	.	.	.	.	0	0	0	0	.	.
chr3	11037739	G	A	chr3:11037739:G:A	chr3:11079425:G:A	AGC-A	0.00913105	3UTR	ENST00000646702.1	16	2908	1800	.	.	.	.	.	.	.	.	.	.	.	Non-coding	.	.	.	.	.	.	.	.	.	.	.	.	.	.	.	.	.	.	.	.	.	.	.	.	.	.	.	.	.	.	.	.	.	.	.	.	.	.	.	.	.	.	.	.	.	.	.	.	.	.	.	.	.	.	.	.	.	.	.	.	.	.	.	.	.	.	.	.	.	.	.	.	.	.	.	.	.	.	.	.	.	.	.	.	.	.	.	.	.	.	.	.	.	.	.	.	.	.	.	.	.	.	.	.	.	.	.	.	.	.	0	0	0	0	.	.
chr3	11037739	G	C	chr3:11037739:G:C	chr3:11079425:G:C	AGC-C	0.00344286	3UTR	ENST00000646702.1	16	2908	1800	.	.	.	.	.	.	.	.	.	.	.	Non-coding	.	.	.	.	.	.	.	.	.	.	.	.	.	.	.	.	.	.	.	.	.	.	.	.	.	.	.	.	.	.	.	.	.	.	.	.	.	.	.	.	.	.	.	.	.	.	.	.	.	.	.	.	.	.	.	.	.	.	.	.	.	.	.	.	.	.	.	.	.	.	.	.	.	.	.	.	.	.	.	.	.	.	.	.	.	.	.	.	.	.	.	.	.	.	.	.	.	.	.	.	.	.	.	.	.	.	.	.	.	.	0	0	0	0	.	.
chr3	11037739	G	T	chr3:11037739:G:T	chr3:11079425:G:T	AGC-T	0.00179627	3UTR	ENST00000646702.1	16	2908	1800	.	.	.	.	.	.	.	.	.	.	.	Non-coding	.	.	.	.	.	.	.	.	.	.	.	.	.	.	.	.	.	.	.	.	.	.	.	.	.	.	.	.	.	.	.	.	.	.	.	.	.	.	.	.	.	.	.	.	.	.	.	.	.	.	.	.	.	.	.	.	.	.	.	.	.	.	.	.	.	.	.	.	.	.	.	.	.	.	.	.	.	.	.	.	.	.	.	.	.	.	.	.	.	.	.	.	.	.	.	.	.	.	.	.	.	.	.	.	.	.	.	.	.	.	0	0	0	0	.	.
chr3	11037740	C	A	chr3:11037740:C:A	chr3:11079426:C:A	GCA-A	0.0028441	3UTR	ENST00000646702.1	16	2909	1800	.	.	.	.	.	.	.	.	.	.	.	Non-coding	.	.	.	.	.	.	.	.	.	.	.	.	.	.	.	.	.	.	.	.	.	.	.	.	.	.	.	.	.	.	.	.	.	.	.	.	.	.	.	.	.	.	.	.	.	.	.	.	.	.	.	.	.	.	.	.	.	.	.	.	.	.	.	.	.	.	.	.	.	.	.	.	.	.	.	.	.	.	.	.	.	.	.	.	.	.	.	.	.	.	.	.	.	.	.	.	.	.	.	.	.	.	.	.	.	.	.	.	.	.	0	0	0	0	.	.
chr3	11037740	C	G	chr3:11037740:C:G	chr3:11079426:C:G	GCA-G	0.00254472	3UTR	ENST00000646702.1	16	2909	1800	.	.	.	.	.	.	.	.	.	.	.	Non-coding	.	.	.	.	.	.	.	.	.	.	.	.	.	.	.	.	.	.	.	.	.	.	.	.	.	.	.	.	.	.	.	.	.	.	.	.	.	.	.	.	.	.	.	.	.	.	.	.	.	.	.	.	.	.	.	.	.	.	.	.	.	.	.	.	.	.	.	.	.	.	.	.	.	.	.	.	.	.	.	.	.	.	.	.	.	.	.	.	.	.	.	.	.	.	.	.	.	.	.	.	.	.	.	.	.	.	.	.	.	.	0	0	0	0	.	.
chr3	11037740	C	T	chr3:11037740:C:T	chr3:11079426:C:T	GCA-T	0.00681087	3UTR	ENST00000646702.1	16	2909	1800	.	.	.	.	.	.	.	.	.	.	.	Non-coding	.	.	.	.	.	.	.	.	.	.	.	.	.	.	.	.	.	.	.	.	.	.	.	.	.	.	.	.	.	.	.	.	.	.	.	.	.	.	.	.	.	.	.	.	.	.	.	.	.	.	.	.	.	.	.	.	.	.	.	.	.	.	.	.	.	.	.	.	.	.	.	.	.	.	.	.	.	.	.	.	.	.	.	.	.	.	.	.	.	.	.	.	.	.	.	.	.	.	.	.	.	.	.	.	.	.	.	.	.	.	0	0	0	0	.	.
chr3	11037741	A	C	chr3:11037741:A:C	chr3:11079427:A:C	CAC-C	0.0021705	3UTR	ENST00000646702.1	16	2910	1800	.	.	.	.	.	.	.	.	.	.	.	Non-coding	.	.	.	.	.	.	.	.	.	.	.	.	.	.	.	.	.	.	.	.	.	.	.	.	.	.	.	.	.	.	.	.	.	.	.	.	.	.	.	.	.	.	.	.	.	.	.	.	.	.	.	.	.	.	.	.	.	.	.	.	.	.	.	.	.	.	.	.	.	.	.	.	.	.	.	.	.	.	.	.	.	.	.	.	.	.	.	.	.	.	.	.	.	.	.	.	.	.	.	.	.	.	.	.	.	.	.	.	.	.	0	0	0	0	.	.
chr3	11037741	A	G	chr3:11037741:A:G	chr3:11079427:A:G	CAC-G	0.00516428	3UTR	ENST00000646702.1	16	2910	1800	.	.	.	.	.	.	.	.	.	.	.	Non-coding	.	.	.	.	.	.	.	.	.	.	.	.	.	.	.	.	.	.	.	.	.	.	.	.	.	.	.	.	.	.	.	.	.	.	.	.	.	.	.	.	.	.	.	.	.	.	.	.	.	.	.	.	.	.	.	.	.	.	.	.	.	.	.	.	.	.	.	.	.	.	.	.	.	.	.	.	.	.	.	.	.	.	.	.	.	.	.	.	.	.	.	.	.	.	.	.	.	.	.	.	.	.	.	.	.	.	.	.	.	.	0	0	0	0	.	.
chr3	11037741	A	T	chr3:11037741:A:T	chr3:11079427:A:T	CAC-T	0.00127236	3UTR	ENST00000646702.1	16	2910	1800	.	.	.	.	.	.	.	.	.	.	.	Non-coding	.	.	.	.	.	.	.	.	.	.	.	.	.	.	.	.	.	.	.	.	.	.	.	.	.	.	.	.	.	.	.	.	.	.	.	.	.	.	.	.	.	.	.	.	.	.	.	.	.	.	.	.	.	.	.	.	.	.	.	.	.	.	.	.	.	.	.	.	.	.	.	.	.	.	.	.	.	.	.	.	.	.	.	.	.	.	.	.	.	.	.	.	.	.	.	.	.	.	.	.	.	.	.	.	.	.	.	.	.	.	0	0	0	0	.	.
chr3	11037742	C	A	chr3:11037742:C:A	chr3:11079428:C:A	ACA-A	0.00306863	3UTR	ENST00000646702.1	16	2911	1800	.	.	.	.	.	.	.	.	.	.	.	Non-coding	.	.	.	.	.	.	.	.	.	.	.	.	.	.	.	.	.	.	.	.	.	.	.	.	.	.	.	.	.	.	.	.	.	.	.	.	.	.	.	.	.	.	.	.	.	.	.	.	.	.	.	.	.	.	.	.	.	.	.	.	.	.	.	.	.	.	.	.	.	.	.	.	.	.	.	.	.	.	.	.	.	.	.	.	.	.	.	.	.	.	.	.	.	.	.	.	.	.	.	.	.	.	.	.	.	.	.	.	.	.	0	0	0	0	.	.
chr3	11037742	C	G	chr3:11037742:C:G	chr3:11079428:C:G	ACA-G	0.00209565	3UTR	ENST00000646702.1	16	2911	1800	.	.	.	.	.	.	.	.	.	.	.	Non-coding	.	.	.	.	.	.	.	.	.	.	.	.	.	.	.	.	.	.	.	.	.	.	.	.	.	.	.	.	.	.	.	.	.	.	.	.	.	.	.	.	.	.	.	.	.	.	.	.	.	.	.	.	.	.	.	.	.	.	.	.	.	.	.	.	.	.	.	.	.	.	.	.	.	.	.	.	.	.	.	.	.	.	.	.	.	.	.	.	.	.	.	.	.	.	.	.	.	.	.	.	.	.	.	.	.	.	.	.	.	.	0	0	0	0	.	.
chr3	11037742	C	T	chr3:11037742:C:T	chr3:11079428:C:T	ACA-T	0.00935559	3UTR	ENST00000646702.1	16	2911	1800	.	.	.	.	.	.	.	.	.	.	.	Non-coding	.	.	.	.	.	.	.	.	.	.	.	.	.	.	.	.	.	.	.	.	.	.	.	.	.	.	.	.	.	.	.	.	.	.	.	.	.	.	.	.	.	.	.	.	.	.	.	.	.	.	.	.	.	.	.	.	.	.	.	.	.	.	.	.	.	.	.	.	.	.	.	.	.	.	.	.	.	.	.	.	.	.	.	.	.	.	.	.	.	.	.	.	.	.	.	.	.	.	.	.	.	.	.	.	.	.	.	.	.	.	0	0	0	0	.	.
chr3	11037743	A	C	chr3:11037743:A:C	chr3:11079429:A:C	CAA-C	0.00202081	3UTR	ENST00000646702.1	16	2912	1800	.	.	.	.	.	.	.	.	.	.	.	Non-coding	.	.	.	.	.	.	.	.	.	.	.	.	.	.	.	.	.	.	.	.	.	.	.	.	.	.	.	.	.	.	.	.	.	.	.	.	.	.	.	.	.	.	.	.	.	.	.	.	.	.	.	.	.	.	.	.	.	.	.	.	.	.	.	.	.	.	.	.	.	.	.	.	.	.	.	.	.	.	.	.	.	.	.	.	.	.	.	.	.	.	.	.	.	.	.	.	.	.	.	.	.	.	.	.	.	.	.	.	.	.	0	0	0	0	.	.
chr3	11037743	A	G	chr3:11037743:A:G	chr3:11079429:A:G	CAA-G	0.00389192	3UTR	ENST00000646702.1	16	2912	1800	.	.	.	.	.	.	.	.	.	.	.	Non-coding	.	.	.	.	.	.	.	.	.	.	.	.	.	.	.	.	.	.	.	.	.	.	.	.	.	.	.	.	.	.	.	.	.	.	.	.	.	.	.	.	.	.	.	.	.	.	.	.	.	.	.	.	.	.	.	.	.	.	.	.	.	.	.	.	.	.	.	.	.	.	.	.	.	.	.	.	.	.	.	.	.	.	.	.	.	.	.	.	.	.	.	.	.	.	.	.	.	.	.	.	.	.	.	.	.	.	.	.	.	.	0	0	0	0	.	.
chr3	11037743	A	T	chr3:11037743:A:T	chr3:11079429:A:T	CAA-T	0.000299379	3UTR	ENST00000646702.1	16	2912	1800	.	.	.	.	.	.	.	.	.	.	.	Non-coding	.	.	.	.	.	.	.	.	.	.	.	.	.	.	.	.	.	.	.	.	.	.	.	.	.	.	.	.	.	.	.	.	.	.	.	.	.	.	.	.	.	.	.	.	.	.	.	.	.	.	.	.	.	.	.	.	.	.	.	.	.	.	.	.	.	.	.	.	.	.	.	.	.	.	.	.	.	.	.	.	.	.	.	.	.	.	.	.	.	.	.	.	.	.	.	.	.	.	.	.	.	.	.	.	.	.	.	.	.	.	0	0	0	0	.	.
chr3	11037744	A	C	chr3:11037744:A:C	chr3:11079430:A:C	AAT-C	0.000523913	3UTR	ENST00000646702.1	16	2913	1800	.	.	.	.	.	.	.	.	.	.	.	Non-coding	.	.	.	.	.	.	.	.	.	.	.	.	.	.	.	.	.	.	.	.	.	.	.	.	.	.	.	.	.	.	.	.	.	.	.	.	.	.	.	.	.	.	.	.	.	.	.	.	.	.	.	.	.	.	.	.	.	.	.	.	.	.	.	.	.	.	.	.	.	.	.	.	.	.	.	.	.	.	.	.	.	.	.	.	.	.	.	.	.	.	.	.	.	.	.	.	.	.	.	.	.	.	.	.	.	.	.	.	.	.	0	0	0	0	.	.
chr3	11037744	A	G	chr3:11037744:A:G	chr3:11079430:A:G	AAT-G	0.0118255	3UTR	ENST00000646702.1	16	2913	1800	.	.	.	.	.	.	.	.	.	.	.	Non-coding	.	.	.	.	.	.	.	.	.	.	.	.	.	.	.	.	.	.	.	.	.	.	.	.	.	.	.	.	.	.	.	.	.	.	.	.	.	.	.	.	.	.	.	.	.	.	.	.	.	.	.	.	.	.	.	.	.	.	.	.	.	.	.	.	.	.	.	.	.	.	.	.	.	.	.	.	.	.	.	.	.	.	.	.	.	.	.	.	.	.	.	.	.	.	.	.	.	.	.	.	.	.	.	.	.	.	.	.	.	.	0	0	0	0	.	.
chr3	11037744	A	T	chr3:11037744:A:T	chr3:11079430:A:T	AAT-T	0.00149689	3UTR	ENST00000646702.1	16	2913	1800	.	.	.	.	.	.	.	.	.	.	.	Non-coding	.	.	.	.	.	.	.	.	.	.	.	.	.	.	.	.	.	.	.	.	.	.	.	.	.	.	.	.	.	.	.	.	.	.	.	.	.	.	.	.	.	.	.	.	.	.	.	.	.	.	.	.	.	.	.	.	.	.	.	.	.	.	.	.	.	.	.	.	.	.	.	.	.	.	.	.	.	.	.	.	.	.	.	.	.	.	.	.	.	.	.	.	.	.	.	.	.	.	.	.	.	.	.	.	.	.	.	.	.	.	0	0	0	0	.	.
chr3	11037745	T	A	chr3:11037745:T:A	chr3:11079431:T:A	ATT-A	0.000598758	3UTR	ENST00000646702.1	16	2914	1800	.	.	.	.	.	.	.	.	.	.	.	Non-coding	.	.	.	.	.	.	.	.	.	.	.	.	.	.	.	.	.	.	.	.	.	.	.	.	.	.	.	.	.	.	.	.	.	.	.	.	.	.	.	.	.	.	.	.	.	.	.	.	.	.	.	.	.	.	.	.	.	.	.	.	.	.	.	.	.	.	.	.	.	.	.	.	.	.	.	.	.	.	.	.	.	.	.	.	.	.	.	.	.	.	.	.	.	.	.	.	.	.	.	.	.	.	.	.	.	.	.	.	.	.	0	0	0	0	.	.
chr3	11037745	T	C	chr3:11037745:T:C	chr3:11079431:T:C	ATT-C	0.0104783	3UTR	ENST00000646702.1	16	2914	1800	.	.	.	.	.	.	.	.	.	.	.	Non-coding	.	.	.	.	.	.	.	.	.	.	.	.	.	.	.	.	.	.	.	.	.	.	.	.	.	.	.	.	.	.	.	.	.	.	.	.	.	.	.	.	.	.	.	.	.	.	.	.	.	.	.	.	.	.	.	.	.	.	.	.	.	.	.	.	.	.	.	.	.	.	.	.	.	.	.	.	.	.	.	.	.	.	.	.	.	.	.	.	.	.	.	.	.	.	.	.	.	.	.	.	.	.	.	.	.	.	.	.	.	.	0	0	0	0	.	.
chr3	11037745	T	G	chr3:11037745:T:G	chr3:11079431:T:G	ATT-G	0.00127236	3UTR	ENST00000646702.1	16	2914	1800	.	.	.	.	.	.	.	.	.	.	.	Non-coding	.	.	.	.	.	.	.	.	.	.	.	.	.	.	.	.	.	.	.	.	.	.	.	.	.	.	.	.	.	.	.	.	.	.	.	.	.	.	.	.	.	.	.	.	.	.	.	.	.	.	.	.	.	.	.	.	.	.	.	.	.	.	.	.	.	.	.	.	.	.	.	.	.	.	.	.	.	.	.	.	.	.	.	.	.	.	.	.	.	.	.	.	.	.	.	.	.	.	.	.	.	.	.	.	.	.	.	.	.	.	0	0	0	0	.	.
chr3	11037746	T	A	chr3:11037746:T:A	chr3:11079432:T:A	TTG-A	0.000523913	3UTR	ENST00000646702.1	16	2915	1800	.	.	.	.	.	.	.	.	.	.	.	Non-coding	.	.	.	.	.	.	.	.	.	.	.	.	.	.	.	.	.	.	.	.	.	.	.	.	.	.	.	.	.	.	.	.	.	.	.	.	.	.	.	.	.	.	.	.	.	.	.	.	.	.	.	.	.	.	.	.	.	.	.	.	.	.	.	.	.	.	.	.	.	.	.	.	.	.	.	.	.	.	.	.	.	.	.	.	.	.	.	.	.	.	.	.	.	.	.	.	.	.	.	.	.	.	.	.	.	.	.	.	.	.	0	0	0	0	.	.
chr3	11037746	T	C	chr3:11037746:T:C	chr3:11079432:T:C	TTG-C	0.00359254	3UTR	ENST00000646702.1	16	2915	1800	.	.	.	.	.	.	.	.	.	.	.	Non-coding	.	.	.	.	.	.	.	.	.	.	.	.	.	.	.	.	.	.	.	.	.	.	.	.	.	.	.	.	.	.	.	.	.	.	.	.	.	.	.	.	.	.	.	.	.	.	.	.	.	.	.	.	.	.	.	.	.	.	.	.	.	.	.	.	.	.	.	.	.	.	.	.	.	.	.	.	.	.	.	.	.	.	.	.	.	.	.	.	.	.	.	.	.	.	.	.	.	.	.	.	.	.	.	.	.	.	.	.	.	.	0	0	0	0	.	.
chr3	11037746	T	G	chr3:11037746:T:G	chr3:11079432:T:G	TTG-G	0.00209565	3UTR	ENST00000646702.1	16	2915	1800	.	.	.	.	.	.	.	.	.	.	.	Non-coding	.	.	.	.	.	.	.	.	.	.	.	.	.	.	.	.	.	.	.	.	.	.	.	.	.	.	.	.	.	.	.	.	.	.	.	.	.	.	.	.	.	.	.	.	.	.	.	.	.	.	.	.	.	.	.	.	.	.	.	.	.	.	.	.	.	.	.	.	.	.	.	.	.	.	.	.	.	.	.	.	.	.	.	.	.	.	.	.	.	.	.	.	.	.	.	.	.	.	.	.	.	.	.	.	.	.	.	.	.	.	0	0	0	0	.	.
chr3	11037747	G	A	chr3:11037747:G:A	chr3:11079433:G:A	TGA-A	0.00658633	3UTR	ENST00000646702.1	16	2916	1800	.	.	.	.	.	.	.	.	.	.	.	Non-coding	.	.	.	.	.	.	.	.	.	.	.	.	.	.	.	.	.	.	.	.	.	.	.	.	.	.	.	.	.	.	.	.	.	.	.	.	.	.	.	.	.	.	.	.	.	.	.	.	.	.	.	.	.	.	.	.	.	.	.	.	.	.	.	.	.	.	.	.	.	.	.	.	.	.	.	.	.	.	.	.	.	.	.	.	.	.	.	.	.	.	.	.	.	.	.	.	.	.	.	.	.	.	.	.	.	.	.	.	.	.	0	0	0	0	.	.
chr3	11037747	G	C	chr3:11037747:G:C	chr3:11079433:G:C	TGA-C	0.00239503	3UTR	ENST00000646702.1	16	2916	1800	.	.	.	.	.	.	.	.	.	.	.	Non-coding	.	.	.	.	.	.	.	.	.	.	.	.	.	.	.	.	.	.	.	.	.	.	.	.	.	.	.	.	.	.	.	.	.	.	.	.	.	.	.	.	.	.	.	.	.	.	.	.	.	.	.	.	.	.	.	.	.	.	.	.	.	.	.	.	.	.	.	.	.	.	.	.	.	.	.	.	.	.	.	.	.	.	.	.	.	.	.	.	.	.	.	.	.	.	.	.	.	.	.	.	.	.	.	.	.	.	.	.	.	.	0	0	0	0	.	.
chr3	11037747	G	T	chr3:11037747:G:T	chr3:11079433:G:T	TGA-T	0.00172143	3UTR	ENST00000646702.1	16	2916	1800	.	.	.	.	.	.	.	.	.	.	.	Non-coding	.	.	.	.	.	.	.	.	.	.	.	.	.	.	.	.	.	.	.	.	.	.	.	.	.	.	.	.	.	.	.	.	.	.	.	.	.	.	.	.	.	.	.	.	.	.	.	.	.	.	.	.	.	.	.	.	.	.	.	.	.	.	.	.	.	.	.	.	.	.	.	.	.	.	.	.	.	.	.	.	.	.	.	.	.	.	.	.	.	.	.	.	.	.	.	.	.	.	.	.	.	.	.	.	.	.	.	.	.	.	0	0	0	0	.	.
chr3	11037748	A	C	chr3:11037748:A:C	chr3:11079434:A:C	GAT-C	0.000823292	3UTR	ENST00000646702.1	16	2917	1800	.	.	.	.	.	.	.	.	.	.	.	Non-coding	.	.	.	.	.	.	.	.	.	.	.	.	.	.	.	.	.	.	.	.	.	.	.	.	.	.	.	.	.	.	.	.	.	.	.	.	.	.	.	.	.	.	.	.	.	.	.	.	.	.	.	.	.	.	.	.	.	.	.	.	.	.	.	.	.	.	.	.	.	.	.	.	.	.	.	.	.	.	.	.	.	.	.	.	.	.	.	.	.	.	.	.	.	.	.	.	.	.	.	.	.	.	.	.	.	.	.	.	.	.	0	0	0	0	.	.
chr3	11037748	A	G	chr3:11037748:A:G	chr3:11079434:A:G	GAT-G	0.00479006	3UTR	ENST00000646702.1	16	2917	1800	.	.	.	.	.	.	.	.	.	.	.	Non-coding	.	.	.	.	.	.	.	.	.	.	.	.	.	.	.	.	.	.	.	.	.	.	.	.	.	.	.	.	.	.	.	.	.	.	.	.	.	.	.	.	.	.	.	.	.	.	.	.	.	.	.	.	.	.	.	.	.	.	.	.	.	.	.	.	.	.	.	.	.	.	.	.	.	.	.	.	.	.	.	.	.	.	.	.	.	.	.	.	.	.	.	.	.	.	.	.	.	.	.	.	.	.	.	.	.	.	.	.	.	.	0	0	0	0	.	.
chr3	11037748	A	T	chr3:11037748:A:T	chr3:11079434:A:T	GAT-T	0.00269441	3UTR	ENST00000646702.1	16	2917	1800	.	.	.	.	.	.	.	.	.	.	.	Non-coding	.	.	.	.	.	.	.	.	.	.	.	.	.	.	.	.	.	.	.	.	.	.	.	.	.	.	.	.	.	.	.	.	.	.	.	.	.	.	.	.	.	.	.	.	.	.	.	.	.	.	.	.	.	.	.	.	.	.	.	.	.	.	.	.	.	.	.	.	.	.	.	.	.	.	.	.	.	.	.	.	.	.	.	.	.	.	.	.	.	.	.	.	.	.	.	.	.	.	.	.	.	.	.	.	.	.	.	.	.	.	0	0	0	0	.	.
chr3	11037749	T	A	chr3:11037749:T:A	chr3:11079435:T:A	ATC-A	0.00172143	3UTR	ENST00000646702.1	16	2918	1800	.	.	.	.	.	.	.	.	.	.	.	Non-coding	.	.	.	.	.	.	.	.	.	.	.	.	.	.	.	.	.	.	.	.	.	.	.	.	.	.	.	.	.	.	.	.	.	.	.	.	.	.	.	.	.	.	.	.	.	.	.	.	.	.	.	.	.	.	.	.	.	.	.	.	.	.	.	.	.	.	.	.	.	.	.	.	.	.	.	.	.	.	.	.	.	.	.	.	.	.	.	.	.	.	.	.	.	.	.	.	.	.	.	.	.	.	.	.	.	.	.	.	.	.	0	0	0	0	.	.
chr3	11037749	T	C	chr3:11037749:T:C	chr3:11079435:T:C	ATC-C	0.0041913	3UTR	ENST00000646702.1	16	2918	1800	.	.	.	.	.	.	.	.	.	.	.	Non-coding	.	.	.	.	.	.	.	.	.	.	.	.	.	.	.	.	.	.	.	.	.	.	.	.	.	.	.	.	.	.	.	.	.	.	.	.	.	.	.	.	.	.	.	.	.	.	.	.	.	.	.	.	.	.	.	.	.	.	.	.	.	.	.	.	.	.	.	.	.	.	.	.	.	.	.	.	.	.	.	.	.	.	.	.	.	.	.	.	.	.	.	.	.	.	.	.	.	.	.	.	.	.	.	.	.	.	.	.	.	.	0	0	0	0	.	.
chr3	11037749	T	G	chr3:11037749:T:G	chr3:11079435:T:G	ATC-G	0.00104783	3UTR	ENST00000646702.1	16	2918	1800	.	.	.	.	.	.	.	.	.	.	.	Non-coding	.	.	.	.	.	.	.	.	.	.	.	.	.	.	.	.	.	.	.	.	.	.	.	.	.	.	.	.	.	.	.	.	.	.	.	.	.	.	.	.	.	.	.	.	.	.	.	.	.	.	.	.	.	.	.	.	.	.	.	.	.	.	.	.	.	.	.	.	.	.	.	.	.	.	.	.	.	.	.	.	.	.	.	.	.	.	.	.	.	.	.	.	.	.	.	.	.	.	.	.	.	.	.	.	.	.	.	.	.	.	0	0	0	0	.	.
chr3	11037750	C	A	chr3:11037750:C:A	chr3:11079436:C:A	TCT-A	0.00306863	3UTR	ENST00000646702.1	16	2919	1800	.	.	.	.	.	.	.	.	.	.	.	Non-coding	.	.	.	.	.	.	.	.	.	.	.	.	.	.	.	.	.	.	.	.	.	.	.	.	.	.	.	.	.	.	.	.	.	.	.	.	.	.	.	.	.	.	.	.	.	.	.	.	.	.	.	.	.	.	.	.	.	.	.	.	.	.	.	.	.	.	.	.	.	.	.	.	.	.	.	.	.	.	.	.	.	.	.	.	.	.	.	.	.	.	.	.	.	.	.	.	.	.	.	.	.	.	.	.	.	.	.	.	.	.	0	0	0	0	.	.
chr3	11037750	C	G	chr3:11037750:C:G	chr3:11079436:C:G	TCT-G	0.00456553	3UTR	ENST00000646702.1	16	2919	1800	.	.	.	.	.	.	.	.	.	.	.	Non-coding	.	.	.	.	.	.	.	.	.	.	.	.	.	.	.	.	.	.	.	.	.	.	.	.	.	.	.	.	.	.	.	.	.	.	.	.	.	.	.	.	.	.	.	.	.	.	.	.	.	.	.	.	.	.	.	.	.	.	.	.	.	.	.	.	.	.	.	.	.	.	.	.	.	.	.	.	.	.	.	.	.	.	.	.	.	.	.	.	.	.	.	.	.	.	.	.	.	.	.	.	.	.	.	.	.	.	.	.	.	.	0	0	0	0	.	.
chr3	11037750	C	T	chr3:11037750:C:T	chr3:11079436:C:T	TCT-T	0.0063618	3UTR	ENST00000646702.1	16	2919	1800	.	.	.	.	.	.	.	.	.	.	.	Non-coding	.	.	.	.	.	.	.	.	.	.	.	.	.	.	.	.	.	.	.	.	.	.	.	.	.	.	.	.	.	.	.	.	.	.	.	.	.	.	.	.	.	.	.	.	.	.	.	.	.	.	.	.	.	.	.	.	.	.	.	.	.	.	.	.	.	.	.	.	.	.	.	.	.	.	.	.	.	.	.	.	.	.	.	.	.	.	.	.	.	.	.	.	.	.	.	.	.	.	.	.	.	.	.	.	.	.	.	.	.	.	0	0	0	0	.	.
chr3	11037751	T	A	chr3:11037751:T:A	chr3:11079437:T:A	CTC-A	0.00157174	3UTR	ENST00000646702.1	16	2920	1800	.	.	.	.	.	.	.	.	.	.	.	Non-coding	.	.	.	.	.	.	.	.	.	.	.	.	.	.	.	.	.	.	.	.	.	.	.	.	.	.	.	.	.	.	.	.	.	.	.	.	.	.	.	.	.	.	.	.	.	.	.	.	.	.	.	.	.	.	.	.	.	.	.	.	.	.	.	.	.	.	.	.	.	.	.	.	.	.	.	.	.	.	.	.	.	.	.	.	.	.	.	.	.	.	.	.	.	.	.	.	.	.	.	.	.	.	.	.	.	.	.	.	.	.	0	0	0	0	.	.
chr3	11037751	T	C	chr3:11037751:T:C	chr3:11079437:T:C	CTC-C	0.00396677	3UTR	ENST00000646702.1	16	2920	1800	.	.	.	.	.	.	.	.	.	.	.	Non-coding	.	.	.	.	.	.	.	.	.	.	.	.	.	.	.	.	.	.	.	.	.	.	.	.	.	.	.	.	.	.	.	.	.	.	.	.	.	.	.	.	.	.	.	.	.	.	.	.	.	.	.	.	.	.	.	.	.	.	.	.	.	.	.	.	.	.	.	.	.	.	.	.	.	.	.	.	.	.	.	.	.	.	.	.	.	.	.	.	.	.	.	.	.	.	.	.	.	.	.	.	.	.	.	.	.	.	.	.	.	.	0	0	0	0	.	.
chr3	11037751	T	G	chr3:11037751:T:G	chr3:11079437:T:G	CTC-G	0.00104783	3UTR	ENST00000646702.1	16	2920	1800	.	.	.	.	.	.	.	.	.	.	.	Non-coding	.	.	.	.	.	.	.	.	.	.	.	.	.	.	.	.	.	.	.	.	.	.	.	.	.	.	.	.	.	.	.	.	.	.	.	.	.	.	.	.	.	.	.	.	.	.	.	.	.	.	.	.	.	.	.	.	.	.	.	.	.	.	.	.	.	.	.	.	.	.	.	.	.	.	.	.	.	.	.	.	.	.	.	.	.	.	.	.	.	.	.	.	.	.	.	.	.	.	.	.	.	.	.	.	.	.	.	.	.	.	0	0	0	0	.	.
chr3	11037752	C	A	chr3:11037752:C:A	chr3:11079438:C:A	TCT-A	0.00306863	3UTR	ENST00000646702.1	16	2921	1800	.	.	.	.	.	.	.	.	.	.	.	Non-coding	.	.	.	.	.	.	.	.	.	.	.	.	.	.	.	.	.	.	.	.	.	.	.	.	.	.	.	.	.	.	.	.	.	.	.	.	.	.	.	.	.	.	.	.	.	.	.	.	.	.	.	.	.	.	.	.	.	.	.	.	.	.	.	.	.	.	.	.	.	.	.	.	.	.	.	.	.	.	.	.	.	.	.	.	.	.	.	.	.	.	.	.	.	.	.	.	.	.	.	.	.	.	.	.	.	.	.	.	.	.	0	0	0	0	.	.
chr3	11037752	C	G	chr3:11037752:C:G	chr3:11079438:C:G	TCT-G	0.00456553	3UTR	ENST00000646702.1	16	2921	1800	.	.	.	.	.	.	.	.	.	.	.	Non-coding	.	.	.	.	.	.	.	.	.	.	.	.	.	.	.	.	.	.	.	.	.	.	.	.	.	.	.	.	.	.	.	.	.	.	.	.	.	.	.	.	.	.	.	.	.	.	.	.	.	.	.	.	.	.	.	.	.	.	.	.	.	.	.	.	.	.	.	.	.	.	.	.	.	.	.	.	.	.	.	.	.	.	.	.	.	.	.	.	.	.	.	.	.	.	.	.	.	.	.	.	.	.	.	.	.	.	.	.	.	.	0	0	0	0	.	.
chr3	11037752	C	T	chr3:11037752:C:T	chr3:11079438:C:T	TCT-T	0.0063618	3UTR	ENST00000646702.1	16	2921	1800	.	.	.	.	.	.	.	.	.	.	.	Non-coding	.	.	.	.	.	.	.	.	.	.	.	.	.	.	.	.	.	.	.	.	.	.	.	.	.	.	.	.	.	.	.	.	.	.	.	.	.	.	.	.	.	.	.	.	.	.	.	.	.	.	.	.	.	.	.	.	.	.	.	.	.	.	.	.	.	.	.	.	.	.	.	.	.	.	.	.	.	.	.	.	.	.	.	.	.	.	.	.	.	.	.	.	.	.	.	.	.	.	.	.	.	.	.	.	.	.	.	.	.	.	0	0	0	0	.	.
chr3	11037753	T	A	chr3:11037753:T:A	chr3:11079439:T:A	CTT-A	0.00119751	3UTR	ENST00000646702.1	16	2922	1800	.	.	.	.	.	.	.	.	.	.	.	Non-coding	.	.	.	.	.	.	.	.	.	.	.	.	.	.	.	.	.	.	.	.	.	.	.	.	.	.	.	.	.	.	.	.	.	.	.	.	.	.	.	.	.	.	.	.	.	.	.	.	.	.	.	.	.	.	.	.	.	.	.	.	.	.	.	.	.	.	.	.	.	.	.	.	.	.	.	.	.	.	.	.	.	.	.	.	.	.	.	.	.	.	.	.	.	.	.	.	.	.	.	.	.	.	.	.	.	.	.	.	.	.	0	0	0	0	.	.
chr3	11037753	T	C	chr3:11037753:T:C	chr3:11079439:T:C	CTT-C	0.00516428	3UTR	ENST00000646702.1	16	2922	1800	.	.	.	.	.	.	.	.	.	.	.	Non-coding	.	.	.	.	.	.	.	.	.	.	.	.	.	.	.	.	.	.	.	.	.	.	.	.	.	.	.	.	.	.	.	.	.	.	.	.	.	.	.	.	.	.	.	.	.	.	.	.	.	.	.	.	.	.	.	.	.	.	.	.	.	.	.	.	.	.	.	.	.	.	.	.	.	.	.	.	.	.	.	.	.	.	.	.	.	.	.	.	.	.	.	.	.	.	.	.	.	.	.	.	.	.	.	.	.	.	.	.	.	.	0	0	0	0	.	.
chr3	11037753	T	G	chr3:11037753:T:G	chr3:11079439:T:G	CTT-G	0.00261956	3UTR	ENST00000646702.1	16	2922	1800	.	.	.	.	.	.	.	.	.	.	.	Non-coding	.	.	.	.	.	.	.	.	.	.	.	.	.	.	.	.	.	.	.	.	.	.	.	.	.	.	.	.	.	.	.	.	.	.	.	.	.	.	.	.	.	.	.	.	.	.	.	.	.	.	.	.	.	.	.	.	.	.	.	.	.	.	.	.	.	.	.	.	.	.	.	.	.	.	.	.	.	.	.	.	.	.	.	.	.	.	.	.	.	.	.	.	.	.	.	.	.	.	.	.	.	.	.	.	.	.	.	.	.	.	0	0	0	0	.	.
chr3	11037754	T	A	chr3:11037754:T:A	chr3:11079440:T:A	TTT-A	0.000598758	3UTR	ENST00000646702.1	16	2923	1800	.	.	.	.	.	.	.	.	.	.	.	Non-coding	.	.	.	.	.	.	.	.	.	.	.	.	.	.	.	.	.	.	.	.	.	.	.	.	.	.	.	.	.	.	.	.	.	.	.	.	.	.	.	.	.	.	.	.	.	.	.	.	.	.	.	.	.	.	.	.	.	.	.	.	.	.	.	.	.	.	.	.	.	.	.	.	.	.	.	.	.	.	.	.	.	.	.	.	.	.	.	.	.	.	.	.	.	.	.	.	.	.	.	.	.	.	.	.	.	.	.	.	.	.	0	0	0	0	.	.
chr3	11037754	T	C	chr3:11037754:T:C	chr3:11079440:T:C	TTT-C	0.00508944	3UTR	ENST00000646702.1	16	2923	1800	.	.	.	.	.	.	.	.	.	.	.	Non-coding	.	.	.	.	.	.	.	.	.	.	.	.	.	.	.	.	.	.	.	.	.	.	.	.	.	.	.	.	.	.	.	.	.	.	.	.	.	.	.	.	.	.	.	.	.	.	.	.	.	.	.	.	.	.	.	.	.	.	.	.	.	.	.	.	.	.	.	.	.	.	.	.	.	.	.	.	.	.	.	.	.	.	.	.	.	.	.	.	.	.	.	.	.	.	.	.	.	.	.	.	.	.	.	.	.	.	.	.	.	.	0	0	0	0	.	.
chr3	11037754	T	G	chr3:11037754:T:G	chr3:11079440:T:G	TTT-G	0.00149689	3UTR	ENST00000646702.1	16	2923	1800	.	.	.	.	.	.	.	.	.	.	.	Non-coding	.	.	.	.	.	.	.	.	.	.	.	.	.	.	.	.	.	.	.	.	.	.	.	.	.	.	.	.	.	.	.	.	.	.	.	.	.	.	.	.	.	.	.	.	.	.	.	.	.	.	.	.	.	.	.	.	.	.	.	.	.	.	.	.	.	.	.	.	.	.	.	.	.	.	.	.	.	.	.	.	.	.	.	.	.	.	.	.	.	.	.	.	.	.	.	.	.	.	.	.	.	.	.	.	.	.	.	.	.	.	0	0	0	0	.	.
chr3	11037755	T	A	chr3:11037755:T:A	chr3:11079441:T:A	TTT-A	0.000598758	3UTR	ENST00000646702.1	16	2924	1800	.	.	.	.	.	.	.	.	.	.	.	Non-coding	.	.	.	.	.	.	.	.	.	.	.	.	.	.	.	.	.	.	.	.	.	.	.	.	.	.	.	.	.	.	.	.	.	.	.	.	.	.	.	.	.	.	.	.	.	.	.	.	.	.	.	.	.	.	.	.	.	.	.	.	.	.	.	.	.	.	.	.	.	.	.	.	.	.	.	.	.	.	.	.	.	.	.	.	.	.	.	.	.	.	.	.	.	.	.	.	.	.	.	.	.	.	.	.	.	.	.	.	.	.	0	0	0	0	.	.
chr3	11037755	T	C	chr3:11037755:T:C	chr3:11079441:T:C	TTT-C	0.00508944	3UTR	ENST00000646702.1	16	2924	1800	.	.	.	.	.	.	.	.	.	.	.	Non-coding	.	.	.	.	.	.	.	.	.	.	.	.	.	.	.	.	.	.	.	.	.	.	.	.	.	.	.	.	.	.	.	.	.	.	.	.	.	.	.	.	.	.	.	.	.	.	.	.	.	.	.	.	.	.	.	.	.	.	.	.	.	.	.	.	.	.	.	.	.	.	.	.	.	.	.	.	.	.	.	.	.	.	.	.	.	.	.	.	.	.	.	.	.	.	.	.	.	.	.	.	.	.	.	.	.	.	.	.	.	.	0	0	0	0	.	.
chr3	11037755	T	G	chr3:11037755:T:G	chr3:11079441:T:G	TTT-G	0.00149689	3UTR	ENST00000646702.1	16	2924	1800	.	.	.	.	.	.	.	.	.	.	.	Non-coding	.	.	.	.	.	.	.	.	.	.	.	.	.	.	.	.	.	.	.	.	.	.	.	.	.	.	.	.	.	.	.	.	.	.	.	.	.	.	.	.	.	.	.	.	.	.	.	.	.	.	.	.	.	.	.	.	.	.	.	.	.	.	.	.	.	.	.	.	.	.	.	.	.	.	.	.	.	.	.	.	.	.	.	.	.	.	.	.	.	.	.	.	.	.	.	.	.	.	.	.	.	.	.	.	.	.	.	.	.	.	0	0	0	0	.	.
chr3	11037756	T	A	chr3:11037756:T:A	chr3:11079442:T:A	TTT-A	0.000598758	3UTR	ENST00000646702.1	16	2925	1800	.	.	.	.	.	.	.	.	.	.	.	Non-coding	.	.	.	.	.	.	.	.	.	.	.	.	.	.	.	.	.	.	.	.	.	.	.	.	.	.	.	.	.	.	.	.	.	.	.	.	.	.	.	.	.	.	.	.	.	.	.	.	.	.	.	.	.	.	.	.	.	.	.	.	.	.	.	.	.	.	.	.	.	.	.	.	.	.	.	.	.	.	.	.	.	.	.	.	.	.	.	.	.	.	.	.	.	.	.	.	.	.	.	.	.	.	.	.	.	.	.	.	.	.	0	0	0	0	.	.
chr3	11037756	T	C	chr3:11037756:T:C	chr3:11079442:T:C	TTT-C	0.00508944	3UTR	ENST00000646702.1	16	2925	1800	.	.	.	.	.	.	.	.	.	.	.	Non-coding	.	.	.	.	.	.	.	.	.	.	.	.	.	.	.	.	.	.	.	.	.	.	.	.	.	.	.	.	.	.	.	.	.	.	.	.	.	.	.	.	.	.	.	.	.	.	.	.	.	.	.	.	.	.	.	.	.	.	.	.	.	.	.	.	.	.	.	.	.	.	.	.	.	.	.	.	.	.	.	.	.	.	.	.	.	.	.	.	.	.	.	.	.	.	.	.	.	.	.	.	.	.	.	.	.	.	.	.	.	.	0	0	0	0	.	.
chr3	11037756	T	G	chr3:11037756:T:G	chr3:11079442:T:G	TTT-G	0.00149689	3UTR	ENST00000646702.1	16	2925	1800	.	.	.	.	.	.	.	.	.	.	.	Non-coding	.	.	.	.	.	.	.	.	.	.	.	.	.	.	.	.	.	.	.	.	.	.	.	.	.	.	.	.	.	.	.	.	.	.	.	.	.	.	.	.	.	.	.	.	.	.	.	.	.	.	.	.	.	.	.	.	.	.	.	.	.	.	.	.	.	.	.	.	.	.	.	.	.	.	.	.	.	.	.	.	.	.	.	.	.	.	.	.	.	.	.	.	.	.	.	.	.	.	.	.	.	.	.	.	.	.	.	.	.	.	0	0	0	0	.	.
chr3	11037757	T	A	chr3:11037757:T:A	chr3:11079443:T:A	TTA-A	0.000598758	3UTR	ENST00000646702.1	16	2926	1800	.	.	.	.	.	.	.	.	.	.	.	Non-coding	.	.	.	.	.	.	.	.	.	.	.	.	.	.	.	.	.	.	.	.	.	.	.	.	.	.	.	.	.	.	.	.	.	.	.	.	.	.	.	.	.	.	.	.	.	.	.	.	.	.	.	.	.	.	.	.	.	.	.	.	.	.	.	.	.	.	.	.	.	.	.	.	.	.	.	.	.	.	.	.	.	.	.	.	.	.	.	.	.	.	.	.	.	.	.	.	.	.	.	.	.	.	.	.	.	.	.	.	.	.	0	0	0	0	.	.
chr3	11037757	T	C	chr3:11037757:T:C	chr3:11079443:T:C	TTA-C	0.00261956	3UTR	ENST00000646702.1	16	2926	1800	.	.	.	.	.	.	.	.	.	.	.	Non-coding	.	.	.	.	.	.	.	.	.	.	.	.	.	.	.	.	.	.	.	.	.	.	.	.	.	.	.	.	.	.	.	.	.	.	.	.	.	.	.	.	.	.	.	.	.	.	.	.	.	.	.	.	.	.	.	.	.	.	.	.	.	.	.	.	.	.	.	.	.	.	.	.	.	.	.	.	.	.	.	.	.	.	.	.	.	.	.	.	.	.	.	.	.	.	.	.	.	.	.	.	.	.	.	.	.	.	.	.	.	.	0	0	0	0	.	.
chr3	11037757	T	G	chr3:11037757:T:G	chr3:11079443:T:G	TTA-G	0.000673602	3UTR	ENST00000646702.1	16	2926	1800	.	.	.	.	.	.	.	.	.	.	.	Non-coding	.	.	.	.	.	.	.	.	.	.	.	.	.	.	.	.	.	.	.	.	.	.	.	.	.	.	.	.	.	.	.	.	.	.	.	.	.	.	.	.	.	.	.	.	.	.	.	.	.	.	.	.	.	.	.	.	.	.	.	.	.	.	.	.	.	.	.	.	.	.	.	.	.	.	.	.	.	.	.	.	.	.	.	.	.	.	.	.	.	.	.	.	.	.	.	.	.	.	.	.	.	.	.	.	.	.	.	.	.	.	0	0	0	0	.	.
chr3	11037758	A	C	chr3:11037758:A:C	chr3:11079444:A:C	TAT-C	0.000748447	3UTR	ENST00000646702.1	16	2927	1800	.	.	.	.	.	.	.	.	.	.	.	Non-coding	.	.	.	.	.	.	.	.	.	.	.	.	.	.	.	.	.	.	.	.	.	.	.	.	.	.	.	.	.	.	.	.	.	.	.	.	.	.	.	.	.	.	.	.	.	.	.	.	.	.	.	.	.	.	.	.	.	.	.	.	.	.	.	.	.	.	.	.	.	.	.	.	.	.	.	.	.	.	.	.	.	.	.	.	.	.	.	.	.	.	.	.	.	.	.	.	.	.	.	.	.	.	.	.	.	.	.	.	.	.	0	0	0	0	.	.
chr3	11037758	A	G	chr3:11037758:A:G	chr3:11079444:A:G	TAT-G	0.00845745	3UTR	ENST00000646702.1	16	2927	1800	.	.	.	.	.	.	.	.	.	.	.	Non-coding	.	.	.	.	.	.	.	.	.	.	.	.	.	.	.	.	.	.	.	.	.	.	.	.	.	.	.	.	.	.	.	.	.	.	.	.	.	.	.	.	.	.	.	.	.	.	.	.	.	.	.	.	.	.	.	.	.	.	.	.	.	.	.	.	.	.	.	.	.	.	.	.	.	.	.	.	.	.	.	.	.	.	.	.	.	.	.	.	.	.	.	.	.	.	.	.	.	.	.	.	.	.	.	.	.	.	.	.	.	.	0	0	0	0	.	.
chr3	11037758	A	T	chr3:11037758:A:T	chr3:11079444:A:T	TAT-T	0.000972981	3UTR	ENST00000646702.1	16	2927	1800	.	.	.	.	.	.	.	.	.	.	.	Non-coding	.	.	.	.	.	.	.	.	.	.	.	.	.	.	.	.	.	.	.	.	.	.	.	.	.	.	.	.	.	.	.	.	.	.	.	.	.	.	.	.	.	.	.	.	.	.	.	.	.	.	.	.	.	.	.	.	.	.	.	.	.	.	.	.	.	.	.	.	.	.	.	.	.	.	.	.	.	.	.	.	.	.	.	.	.	.	.	.	.	.	.	.	.	.	.	.	.	.	.	.	.	.	.	.	.	.	.	.	.	.	0	0	0	0	.	.
chr3	11037759	T	A	chr3:11037759:T:A	chr3:11079445:T:A	ATC-A	0.00172143	3UTR	ENST00000646702.1	16	2928	1800	.	.	.	.	.	.	.	.	.	.	.	Non-coding	.	.	.	.	.	.	.	.	.	.	.	.	.	.	.	.	.	.	.	.	.	.	.	.	.	.	.	.	.	.	.	.	.	.	.	.	.	.	.	.	.	.	.	.	.	.	.	.	.	.	.	.	.	.	.	.	.	.	.	.	.	.	.	.	.	.	.	.	.	.	.	.	.	.	.	.	.	.	.	.	.	.	.	.	.	.	.	.	.	.	.	.	.	.	.	.	.	.	.	.	.	.	.	.	.	.	.	.	.	.	0	0	0	0	.	.
chr3	11037759	T	C	chr3:11037759:T:C	chr3:11079445:T:C	ATC-C	0.0041913	3UTR	ENST00000646702.1	16	2928	1800	.	.	.	.	.	.	.	.	.	.	.	Non-coding	.	.	.	.	.	.	.	.	.	.	.	.	.	.	.	.	.	.	.	.	.	.	.	.	.	.	.	.	.	.	.	.	.	.	.	.	.	.	.	.	.	.	.	.	.	.	.	.	.	.	.	.	.	.	.	.	.	.	.	.	.	.	.	.	.	.	.	.	.	.	.	.	.	.	.	.	.	.	.	.	.	.	.	.	.	.	.	.	.	.	.	.	.	.	.	.	.	.	.	.	.	.	.	.	.	.	.	.	.	.	0	0	0	0	.	.
chr3	11037759	T	G	chr3:11037759:T:G	chr3:11079445:T:G	ATC-G	0.00104783	3UTR	ENST00000646702.1	16	2928	1800	.	.	.	.	.	.	.	.	.	.	.	Non-coding	.	.	.	.	.	.	.	.	.	.	.	.	.	.	.	.	.	.	.	.	.	.	.	.	.	.	.	.	.	.	.	.	.	.	.	.	.	.	.	.	.	.	.	.	.	.	.	.	.	.	.	.	.	.	.	.	.	.	.	.	.	.	.	.	.	.	.	.	.	.	.	.	.	.	.	.	.	.	.	.	.	.	.	.	.	.	.	.	.	.	.	.	.	.	.	.	.	.	.	.	.	.	.	.	.	.	.	.	.	.	0	0	0	0	.	.
chr3	11037760	C	A	chr3:11037760:C:A	chr3:11079446:C:A	TCG-A	0.00127236	3UTR	ENST00000646702.1	16	2929	1800	.	.	.	.	.	.	.	.	.	.	.	Non-coding	.	.	.	.	.	.	.	.	.	.	.	.	.	.	.	.	.	.	.	.	.	.	.	.	.	.	.	.	.	.	.	.	.	.	.	.	.	.	.	.	.	.	.	.	.	.	.	.	.	.	.	.	.	.	.	.	.	.	.	.	.	.	.	.	.	.	.	.	.	.	.	.	.	.	.	.	.	.	.	.	.	.	.	.	.	.	.	.	.	.	.	.	.	.	.	.	.	.	.	.	.	.	.	.	.	.	.	.	.	.	0	0	0	0	.	.
chr3	11037760	C	G	chr3:11037760:C:G	chr3:11079446:C:G	TCG-G	0.0021705	3UTR	ENST00000646702.1	16	2929	1800	.	.	.	.	.	.	.	.	.	.	.	Non-coding	.	.	.	.	.	.	.	.	.	.	.	.	.	.	.	.	.	.	.	.	.	.	.	.	.	.	.	.	.	.	.	.	.	.	.	.	.	.	.	.	.	.	.	.	.	.	.	.	.	.	.	.	.	.	.	.	.	.	.	.	.	.	.	.	.	.	.	.	.	.	.	.	.	.	.	.	.	.	.	.	.	.	.	.	.	.	.	.	.	.	.	.	.	.	.	.	.	.	.	.	.	.	.	.	.	.	.	.	.	.	0	0	0	0	.	.
chr3	11037760	C	T	chr3:11037760:C:T	chr3:11079446:C:T	TCG-T	0.0334556	3UTR	ENST00000646702.1	16	2929	1800	.	.	.	.	.	.	.	.	.	.	.	Non-coding	.	.	.	.	.	.	.	.	.	.	.	.	.	.	.	.	.	.	.	.	.	.	.	.	.	.	.	.	.	.	.	.	.	.	.	.	.	.	.	.	.	.	.	.	.	.	.	.	.	.	.	.	.	.	.	.	.	.	.	.	.	.	.	.	.	.	.	.	.	.	.	.	.	.	.	.	.	.	.	.	.	.	.	.	.	.	.	.	.	.	.	.	.	.	.	.	.	.	.	.	.	.	.	.	.	.	.	.	.	.	0	0	0	0	.	.
chr3	11037761	G	A	chr3:11037761:G:A	chr3:11079447:G:A	CGC-A	0.0387696	3UTR	ENST00000646702.1	16	2930	1800	.	.	.	.	.	.	.	.	.	.	.	Non-coding	.	.	.	.	.	.	.	.	.	.	.	.	.	.	.	.	.	.	.	.	.	.	.	.	.	.	.	.	.	.	.	.	.	.	.	.	.	.	.	.	.	.	.	.	.	.	.	.	.	.	.	.	.	.	.	.	.	.	.	.	.	.	.	.	.	.	.	.	.	.	.	.	.	.	.	.	.	.	.	.	.	.	.	.	.	.	.	.	.	.	.	.	.	.	.	.	.	.	.	.	.	.	.	.	.	.	.	.	.	.	0	0	0	0	.	.
chr3	11037761	G	C	chr3:11037761:G:C	chr3:11079447:G:C	CGC-C	0.00269441	3UTR	ENST00000646702.1	16	2930	1800	.	.	.	.	.	.	.	.	.	.	.	Non-coding	.	.	.	.	.	.	.	.	.	.	.	.	.	.	.	.	.	.	.	.	.	.	.	.	.	.	.	.	.	.	.	.	.	.	.	.	.	.	.	.	.	.	.	.	.	.	.	.	.	.	.	.	.	.	.	.	.	.	.	.	.	.	.	.	.	.	.	.	.	.	.	.	.	.	.	.	.	.	.	.	.	.	.	.	.	.	.	.	.	.	.	.	.	.	.	.	.	.	.	.	.	.	.	.	.	.	.	.	.	.	0	0	0	0	.	.
chr3	11037761	G	T	chr3:11037761:G:T	chr3:11079447:G:T	CGC-T	0.00336801	3UTR	ENST00000646702.1	16	2930	1800	.	.	.	.	.	.	.	.	.	.	.	Non-coding	.	.	.	.	.	.	.	.	.	.	.	.	.	.	.	.	.	.	.	.	.	.	.	.	.	.	.	.	.	.	.	.	.	.	.	.	.	.	.	.	.	.	.	.	.	.	.	.	.	.	.	.	.	.	.	.	.	.	.	.	.	.	.	.	.	.	.	.	.	.	.	.	.	.	.	.	.	.	.	.	.	.	.	.	.	.	.	.	.	.	.	.	.	.	.	.	.	.	.	.	.	.	.	.	.	.	.	.	.	.	0	0	0	0	.	.
chr3	11037762	C	A	chr3:11037762:C:A	chr3:11079448:C:A	GCC-A	0.0035177	3UTR	ENST00000646702.1	16	2931	1800	.	.	.	.	.	.	.	.	.	.	.	Non-coding	.	.	.	.	.	.	.	.	.	.	.	.	.	.	.	.	.	.	.	.	.	.	.	.	.	.	.	.	.	.	.	.	.	.	.	.	.	.	.	.	.	.	.	.	.	.	.	.	.	.	.	.	.	.	.	.	.	.	.	.	.	.	.	.	.	.	.	.	.	.	.	.	.	.	.	.	.	.	.	.	.	.	.	.	.	.	.	.	.	.	.	.	.	.	.	.	.	.	.	.	.	.	.	.	.	.	.	.	.	.	0	0	0	0	.	.
chr3	11037762	C	G	chr3:11037762:C:G	chr3:11079448:C:G	GCC-G	0.00299379	3UTR	ENST00000646702.1	16	2931	1800	.	.	.	.	.	.	.	.	.	.	.	Non-coding	.	.	.	.	.	.	.	.	.	.	.	.	.	.	.	.	.	.	.	.	.	.	.	.	.	.	.	.	.	.	.	.	.	.	.	.	.	.	.	.	.	.	.	.	.	.	.	.	.	.	.	.	.	.	.	.	.	.	.	.	.	.	.	.	.	.	.	.	.	.	.	.	.	.	.	.	.	.	.	.	.	.	.	.	.	.	.	.	.	.	.	.	.	.	.	.	.	.	.	.	.	.	.	.	.	.	.	.	.	.	0	0	0	0	.	.
chr3	11037762	C	T	chr3:11037762:C:T	chr3:11079448:C:T	GCC-T	0.007709	3UTR	ENST00000646702.1	16	2931	1800	.	.	.	.	.	.	.	.	.	.	.	Non-coding	.	.	.	.	.	.	.	.	.	.	.	.	.	.	.	.	.	.	.	.	.	.	.	.	.	.	.	.	.	.	.	.	.	.	.	.	.	.	.	.	.	.	.	.	.	.	.	.	.	.	.	.	.	.	.	.	.	.	.	.	.	.	.	.	.	.	.	.	.	.	.	.	.	.	.	.	.	.	.	.	.	.	.	.	.	.	.	.	.	.	.	.	.	.	.	.	.	.	.	.	.	.	.	.	.	.	.	.	.	.	0	0	0	0	.	.
chr3	11037763	C	A	chr3:11037763:C:A	chr3:11079449:C:A	CCA-A	0.00194596	3UTR	ENST00000646702.1	16	2932	1800	.	.	.	.	.	.	.	.	.	.	.	Non-coding	.	.	.	.	.	.	.	.	.	.	.	.	.	.	.	.	.	.	.	.	.	.	.	.	.	.	.	.	.	.	.	.	.	.	.	.	.	.	.	.	.	.	.	.	.	.	.	.	.	.	.	.	.	.	.	.	.	.	.	.	.	.	.	.	.	.	.	.	.	.	.	.	.	.	.	.	.	.	.	.	.	.	.	.	.	.	.	.	.	.	.	.	.	.	.	.	.	.	.	.	.	.	.	.	.	.	.	.	.	.	0	0	0	0	.	.
chr3	11037763	C	G	chr3:11037763:C:G	chr3:11079449:C:G	CCA-G	0.00336801	3UTR	ENST00000646702.1	16	2932	1800	.	.	.	.	.	.	.	.	.	.	.	Non-coding	.	.	.	.	.	.	.	.	.	.	.	.	.	.	.	.	.	.	.	.	.	.	.	.	.	.	.	.	.	.	.	.	.	.	.	.	.	.	.	.	.	.	.	.	.	.	.	.	.	.	.	.	.	.	.	.	.	.	.	.	.	.	.	.	.	.	.	.	.	.	.	.	.	.	.	.	.	.	.	.	.	.	.	.	.	.	.	.	.	.	.	.	.	.	.	.	.	.	.	.	.	.	.	.	.	.	.	.	.	.	0	0	0	0	.	.
chr3	11037763	C	T	chr3:11037763:C:T	chr3:11079449:C:T	CCA-T	0.00763416	3UTR	ENST00000646702.1	16	2932	1800	.	.	.	.	.	.	.	.	.	.	.	Non-coding	.	.	.	.	.	.	.	.	.	.	.	.	.	.	.	.	.	.	.	.	.	.	.	.	.	.	.	.	.	.	.	.	.	.	.	.	.	.	.	.	.	.	.	.	.	.	.	.	.	.	.	.	.	.	.	.	.	.	.	.	.	.	.	.	.	.	.	.	.	.	.	.	.	.	.	.	.	.	.	.	.	.	.	.	.	.	.	.	.	.	.	.	.	.	.	.	.	.	.	.	.	.	.	.	.	.	.	.	.	.	0	0	0	0	.	.
chr3	11037764	A	C	chr3:11037764:A:C	chr3:11079450:A:C	CAT-C	0.00164658	3UTR	ENST00000646702.1	16	2933	1800	.	.	.	.	.	.	.	.	.	.	.	Non-coding	.	.	.	.	.	.	.	.	.	.	.	.	.	.	.	.	.	.	.	.	.	.	.	.	.	.	.	.	.	.	.	.	.	.	.	.	.	.	.	.	.	.	.	.	.	.	.	.	.	.	.	.	.	.	.	.	.	.	.	.	.	.	.	.	.	.	.	.	.	.	.	.	.	.	.	.	.	.	.	.	.	.	.	.	.	.	.	.	.	.	.	.	.	.	.	.	.	.	.	.	.	.	.	.	.	.	.	.	.	.	0	0	0	0	.	.
chr3	11037764	A	G	chr3:11037764:A:G	chr3:11079450:A:G	CAT-G	0.0124991	3UTR	ENST00000646702.1	16	2933	1800	.	.	.	.	.	.	.	.	.	.	.	Non-coding	.	.	.	.	.	.	.	.	.	.	.	.	.	.	.	.	.	.	.	.	.	.	.	.	.	.	.	.	.	.	.	.	.	.	.	.	.	.	.	.	.	.	.	.	.	.	.	.	.	.	.	.	.	.	.	.	.	.	.	.	.	.	.	.	.	.	.	.	.	.	.	.	.	.	.	.	.	.	.	.	.	.	.	.	.	.	.	.	.	.	.	.	.	.	.	.	.	.	.	.	.	.	.	.	.	.	.	.	.	.	0	0	0	0	.	.
chr3	11037764	A	T	chr3:11037764:A:T	chr3:11079450:A:T	CAT-T	0.00149689	3UTR	ENST00000646702.1	16	2933	1800	.	.	.	.	.	.	.	.	.	.	.	Non-coding	.	.	.	.	.	.	.	.	.	.	.	.	.	.	.	.	.	.	.	.	.	.	.	.	.	.	.	.	.	.	.	.	.	.	.	.	.	.	.	.	.	.	.	.	.	.	.	.	.	.	.	.	.	.	.	.	.	.	.	.	.	.	.	.	.	.	.	.	.	.	.	.	.	.	.	.	.	.	.	.	.	.	.	.	.	.	.	.	.	.	.	.	.	.	.	.	.	.	.	.	.	.	.	.	.	.	.	.	.	.	0	0	0	0	.	.
chr3	11037765	T	A	chr3:11037765:T:A	chr3:11079451:T:A	ATT-A	0.000598758	3UTR	ENST00000646702.1	16	2934	1800	.	.	.	.	.	.	.	.	.	.	.	Non-coding	.	.	.	.	.	.	.	.	.	.	.	.	.	.	.	.	.	.	.	.	.	.	.	.	.	.	.	.	.	.	.	.	.	.	.	.	.	.	.	.	.	.	.	.	.	.	.	.	.	.	.	.	.	.	.	.	.	.	.	.	.	.	.	.	.	.	.	.	.	.	.	.	.	.	.	.	.	.	.	.	.	.	.	.	.	.	.	.	.	.	.	.	.	.	.	.	.	.	.	.	.	.	.	.	.	.	.	.	.	.	0	0	0	0	.	.
chr3	11037765	T	C	chr3:11037765:T:C	chr3:11079451:T:C	ATT-C	0.0104783	3UTR	ENST00000646702.1	16	2934	1800	.	.	.	.	.	.	.	.	.	.	.	Non-coding	.	.	.	.	.	.	.	.	.	.	.	.	.	.	.	.	.	.	.	.	.	.	.	.	.	.	.	.	.	.	.	.	.	.	.	.	.	.	.	.	.	.	.	.	.	.	.	.	.	.	.	.	.	.	.	.	.	.	.	.	.	.	.	.	.	.	.	.	.	.	.	.	.	.	.	.	.	.	.	.	.	.	.	.	.	.	.	.	.	.	.	.	.	.	.	.	.	.	.	.	.	.	.	.	.	.	.	.	.	.	0	0	0	0	.	.
chr3	11037765	T	G	chr3:11037765:T:G	chr3:11079451:T:G	ATT-G	0.00127236	3UTR	ENST00000646702.1	16	2934	1800	.	.	.	.	.	.	.	.	.	.	.	Non-coding	.	.	.	.	.	.	.	.	.	.	.	.	.	.	.	.	.	.	.	.	.	.	.	.	.	.	.	.	.	.	.	.	.	.	.	.	.	.	.	.	.	.	.	.	.	.	.	.	.	.	.	.	.	.	.	.	.	.	.	.	.	.	.	.	.	.	.	.	.	.	.	.	.	.	.	.	.	.	.	.	.	.	.	.	.	.	.	.	.	.	.	.	.	.	.	.	.	.	.	.	.	.	.	.	.	.	.	.	.	.	0	0	0	0	.	.
chr3	11037766	T	A	chr3:11037766:T:A	chr3:11079452:T:A	TTC-A	0.000823292	3UTR	ENST00000646702.1	16	2935	1800	.	.	.	.	.	.	.	.	.	.	.	Non-coding	.	.	.	.	.	.	.	.	.	.	.	.	.	.	.	.	.	.	.	.	.	.	.	.	.	.	.	.	.	.	.	.	.	.	.	.	.	.	.	.	.	.	.	.	.	.	.	.	.	.	.	.	.	.	.	.	.	.	.	.	.	.	.	.	.	.	.	.	.	.	.	.	.	.	.	.	.	.	.	.	.	.	.	.	.	.	.	.	.	.	.	.	.	.	.	.	.	.	.	.	.	.	.	.	.	.	.	.	.	.	0	0	0	0	.	.
chr3	11037766	T	C	chr3:11037766:T:C	chr3:11079452:T:C	TTC-C	0.00344286	3UTR	ENST00000646702.1	16	2935	1800	.	.	.	.	.	.	.	.	.	.	.	Non-coding	.	.	.	.	.	.	.	.	.	.	.	.	.	.	.	.	.	.	.	.	.	.	.	.	.	.	.	.	.	.	.	.	.	.	.	.	.	.	.	.	.	.	.	.	.	.	.	.	.	.	.	.	.	.	.	.	.	.	.	.	.	.	.	.	.	.	.	.	.	.	.	.	.	.	.	.	.	.	.	.	.	.	.	.	.	.	.	.	.	.	.	.	.	.	.	.	.	.	.	.	.	.	.	.	.	.	.	.	.	.	0	0	0	0	.	.
chr3	11037766	T	G	chr3:11037766:T:G	chr3:11079452:T:G	TTC-G	0.00202081	3UTR	ENST00000646702.1	16	2935	1800	.	.	.	.	.	.	.	.	.	.	.	Non-coding	.	.	.	.	.	.	.	.	.	.	.	.	.	.	.	.	.	.	.	.	.	.	.	.	.	.	.	.	.	.	.	.	.	.	.	.	.	.	.	.	.	.	.	.	.	.	.	.	.	.	.	.	.	.	.	.	.	.	.	.	.	.	.	.	.	.	.	.	.	.	.	.	.	.	.	.	.	.	.	.	.	.	.	.	.	.	.	.	.	.	.	.	.	.	.	.	.	.	.	.	.	.	.	.	.	.	.	.	.	.	0	0	0	0	.	.
chr3	11037767	C	A	chr3:11037767:C:A	chr3:11079453:C:A	TCC-A	0.00254472	3UTR	ENST00000646702.1	16	2936	1800	.	.	.	.	.	.	.	.	.	.	.	Non-coding	.	.	.	.	.	.	.	.	.	.	.	.	.	.	.	.	.	.	.	.	.	.	.	.	.	.	.	.	.	.	.	.	.	.	.	.	.	.	.	.	.	.	.	.	.	.	.	.	.	.	.	.	.	.	.	.	.	.	.	.	.	.	.	.	.	.	.	.	.	.	.	.	.	.	.	.	.	.	.	.	.	.	.	.	.	.	.	.	.	.	.	.	.	.	.	.	.	.	.	.	.	.	.	.	.	.	.	.	.	.	0	0	0	0	.	.
chr3	11037767	C	G	chr3:11037767:C:G	chr3:11079453:C:G	TCC-G	0.00359254	3UTR	ENST00000646702.1	16	2936	1800	.	.	.	.	.	.	.	.	.	.	.	Non-coding	.	.	.	.	.	.	.	.	.	.	.	.	.	.	.	.	.	.	.	.	.	.	.	.	.	.	.	.	.	.	.	.	.	.	.	.	.	.	.	.	.	.	.	.	.	.	.	.	.	.	.	.	.	.	.	.	.	.	.	.	.	.	.	.	.	.	.	.	.	.	.	.	.	.	.	.	.	.	.	.	.	.	.	.	.	.	.	.	.	.	.	.	.	.	.	.	.	.	.	.	.	.	.	.	.	.	.	.	.	.	0	0	0	0	.	.
chr3	11037767	C	T	chr3:11037767:C:T	chr3:11079453:C:T	TCC-T	0.00913105	3UTR	ENST00000646702.1	16	2936	1800	.	.	.	.	.	.	.	.	.	.	.	Non-coding	.	.	.	.	.	.	.	.	.	.	.	.	.	.	.	.	.	.	.	.	.	.	.	.	.	.	.	.	.	.	.	.	.	.	.	.	.	.	.	.	.	.	.	.	.	.	.	.	.	.	.	.	.	.	.	.	.	.	.	.	.	.	.	.	.	.	.	.	.	.	.	.	.	.	.	.	.	.	.	.	.	.	.	.	.	.	.	.	.	.	.	.	.	.	.	.	.	.	.	.	.	.	.	.	.	.	.	.	.	.	0	0	0	0	.	.
chr3	11037768	C	A	chr3:11037768:C:A	chr3:11079454:C:A	CCA-A	0.00194596	3UTR	ENST00000646702.1	16	2937	1800	.	.	.	.	.	.	.	.	.	.	.	Non-coding	.	.	.	.	.	.	.	.	.	.	.	.	.	.	.	.	.	.	.	.	.	.	.	.	.	.	.	.	.	.	.	.	.	.	.	.	.	.	.	.	.	.	.	.	.	.	.	.	.	.	.	.	.	.	.	.	.	.	.	.	.	.	.	.	.	.	.	.	.	.	.	.	.	.	.	.	.	.	.	.	.	.	.	.	.	.	.	.	.	.	.	.	.	.	.	.	.	.	.	.	.	.	.	.	.	.	.	.	.	.	0	0	0	0	.	.
chr3	11037768	C	G	chr3:11037768:C:G	chr3:11079454:C:G	CCA-G	0.00336801	3UTR	ENST00000646702.1	16	2937	1800	.	.	.	.	.	.	.	.	.	.	.	Non-coding	.	.	.	.	.	.	.	.	.	.	.	.	.	.	.	.	.	.	.	.	.	.	.	.	.	.	.	.	.	.	.	.	.	.	.	.	.	.	.	.	.	.	.	.	.	.	.	.	.	.	.	.	.	.	.	.	.	.	.	.	.	.	.	.	.	.	.	.	.	.	.	.	.	.	.	.	.	.	.	.	.	.	.	.	.	.	.	.	.	.	.	.	.	.	.	.	.	.	.	.	.	.	.	.	.	.	.	.	.	.	0	0	0	0	.	.
chr3	11037768	C	T	chr3:11037768:C:T	chr3:11079454:C:T	CCA-T	0.00763416	3UTR	ENST00000646702.1	16	2937	1800	.	.	.	.	.	.	.	.	.	.	.	Non-coding	.	.	.	.	.	.	.	.	.	.	.	.	.	.	.	.	.	.	.	.	.	.	.	.	.	.	.	.	.	.	.	.	.	.	.	.	.	.	.	.	.	.	.	.	.	.	.	.	.	.	.	.	.	.	.	.	.	.	.	.	.	.	.	.	.	.	.	.	.	.	.	.	.	.	.	.	.	.	.	.	.	.	.	.	.	.	.	.	.	.	.	.	.	.	.	.	.	.	.	.	.	.	.	.	.	.	.	.	.	.	0	0	0	0	.	.
chr3	11037769	A	C	chr3:11037769:A:C	chr3:11079455:A:C	CAG-C	0.00299379	3UTR	ENST00000646702.1	16	2938	1800	.	.	.	.	.	.	.	.	.	.	.	Non-coding	.	.	.	.	.	.	.	.	.	.	.	.	.	.	.	.	.	.	.	.	.	.	.	.	.	.	.	.	.	.	.	.	.	.	.	.	.	.	.	.	.	.	.	.	.	.	.	.	.	.	.	.	.	.	.	.	.	.	.	.	.	.	.	.	.	.	.	.	.	.	.	.	.	.	.	.	.	.	.	.	.	.	.	.	.	.	.	.	.	.	.	.	.	.	.	.	.	.	.	.	.	.	.	.	.	.	.	.	.	.	0	0	0	0	.	.
chr3	11037769	A	G	chr3:11037769:A:G	chr3:11079455:A:G	CAG-G	0.0107028	3UTR	ENST00000646702.1	16	2938	1800	.	.	.	.	.	.	.	.	.	.	.	Non-coding	.	.	.	.	.	.	.	.	.	.	.	.	.	.	.	.	.	.	.	.	.	.	.	.	.	.	.	.	.	.	.	.	.	.	.	.	.	.	.	.	.	.	.	.	.	.	.	.	.	.	.	.	.	.	.	.	.	.	.	.	.	.	.	.	.	.	.	.	.	.	.	.	.	.	.	.	.	.	.	.	.	.	.	.	.	.	.	.	.	.	.	.	.	.	.	.	.	.	.	.	.	.	.	.	.	.	.	.	.	.	0	0	0	0	.	.
chr3	11037769	A	T	chr3:11037769:A:T	chr3:11079455:A:T	CAG-T	0.00157174	3UTR	ENST00000646702.1	16	2938	1800	.	.	.	.	.	.	.	.	.	.	.	Non-coding	.	.	.	.	.	.	.	.	.	.	.	.	.	.	.	.	.	.	.	.	.	.	.	.	.	.	.	.	.	.	.	.	.	.	.	.	.	.	.	.	.	.	.	.	.	.	.	.	.	.	.	.	.	.	.	.	.	.	.	.	.	.	.	.	.	.	.	.	.	.	.	.	.	.	.	.	.	.	.	.	.	.	.	.	.	.	.	.	.	.	.	.	.	.	.	.	.	.	.	.	.	.	.	.	.	.	.	.	.	.	0	0	0	0	.	.
chr3	11037770	G	A	chr3:11037770:G:A	chr3:11079456:G:A	AGG-A	0.0123494	3UTR	ENST00000646702.1	16	2939	1800	.	.	.	.	.	.	.	.	.	.	.	Non-coding	.	.	.	.	.	.	.	.	.	.	.	.	.	.	.	.	.	.	.	.	.	.	.	.	.	.	.	.	.	.	.	.	.	.	.	.	.	.	.	.	.	.	.	.	.	.	.	.	.	.	.	.	.	.	.	.	.	.	.	.	.	.	.	.	.	.	.	.	.	.	.	.	.	.	.	.	.	.	.	.	.	.	.	.	.	.	.	.	.	.	.	.	.	.	.	.	.	.	.	.	.	.	.	.	.	.	.	.	.	.	0	0	0	0	.	.
chr3	11037770	G	C	chr3:11037770:G:C	chr3:11079456:G:C	AGG-C	0.00456553	3UTR	ENST00000646702.1	16	2939	1800	.	.	.	.	.	.	.	.	.	.	.	Non-coding	.	.	.	.	.	.	.	.	.	.	.	.	.	.	.	.	.	.	.	.	.	.	.	.	.	.	.	.	.	.	.	.	.	.	.	.	.	.	.	.	.	.	.	.	.	.	.	.	.	.	.	.	.	.	.	.	.	.	.	.	.	.	.	.	.	.	.	.	.	.	.	.	.	.	.	.	.	.	.	.	.	.	.	.	.	.	.	.	.	.	.	.	.	.	.	.	.	.	.	.	.	.	.	.	.	.	.	.	.	.	0	0	0	0	.	.
chr3	11037770	G	T	chr3:11037770:G:T	chr3:11079456:G:T	AGG-T	0.00254472	3UTR	ENST00000646702.1	16	2939	1800	.	.	.	.	.	.	.	.	.	.	.	Non-coding	.	.	.	.	.	.	.	.	.	.	.	.	.	.	.	.	.	.	.	.	.	.	.	.	.	.	.	.	.	.	.	.	.	.	.	.	.	.	.	.	.	.	.	.	.	.	.	.	.	.	.	.	.	.	.	.	.	.	.	.	.	.	.	.	.	.	.	.	.	.	.	.	.	.	.	.	.	.	.	.	.	.	.	.	.	.	.	.	.	.	.	.	.	.	.	.	.	.	.	.	.	.	.	.	.	.	.	.	.	.	0	0	0	0	.	.
chr3	11037771	G	A	chr3:11037771:G:A	chr3:11079457:G:A	GGG-A	0.0100292	3UTR	ENST00000646702.1	16	2940	1800	.	.	.	.	.	.	.	.	.	.	.	Non-coding	.	.	.	.	.	.	.	.	.	.	.	.	.	.	.	.	.	.	.	.	.	.	.	.	.	.	.	.	.	.	.	.	.	.	.	.	.	.	.	.	.	.	.	.	.	.	.	.	.	.	.	.	.	.	.	.	.	.	.	.	.	.	.	.	.	.	.	.	.	.	.	.	.	.	.	.	.	.	.	.	.	.	.	.	.	.	.	.	.	.	.	.	.	.	.	.	.	.	.	.	.	.	.	.	.	.	.	.	.	.	0	0	0	0	.	.
chr3	11037771	G	C	chr3:11037771:G:C	chr3:11079457:G:C	GGG-C	0.00254472	3UTR	ENST00000646702.1	16	2940	1800	.	.	.	.	.	.	.	.	.	.	.	Non-coding	.	.	.	.	.	.	.	.	.	.	.	.	.	.	.	.	.	.	.	.	.	.	.	.	.	.	.	.	.	.	.	.	.	.	.	.	.	.	.	.	.	.	.	.	.	.	.	.	.	.	.	.	.	.	.	.	.	.	.	.	.	.	.	.	.	.	.	.	.	.	.	.	.	.	.	.	.	.	.	.	.	.	.	.	.	.	.	.	.	.	.	.	.	.	.	.	.	.	.	.	.	.	.	.	.	.	.	.	.	.	0	0	0	0	.	.
chr3	11037771	G	T	chr3:11037771:G:T	chr3:11079457:G:T	GGG-T	0.00299379	3UTR	ENST00000646702.1	16	2940	1800	.	.	.	.	.	.	.	.	.	.	.	Non-coding	.	.	.	.	.	.	.	.	.	.	.	.	.	.	.	.	.	.	.	.	.	.	.	.	.	.	.	.	.	.	.	.	.	.	.	.	.	.	.	.	.	.	.	.	.	.	.	.	.	.	.	.	.	.	.	.	.	.	.	.	.	.	.	.	.	.	.	.	.	.	.	.	.	.	.	.	.	.	.	.	.	.	.	.	.	.	.	.	.	.	.	.	.	.	.	.	.	.	.	.	.	.	.	.	.	.	.	.	.	.	0	0	0	0	.	.
chr3	11037772	G	A	chr3:11037772:G:A	chr3:11079458:G:A	GGG-A	0.0100292	3UTR	ENST00000646702.1	16	2941	1800	.	.	.	.	.	.	.	.	.	.	.	Non-coding	.	.	.	.	.	.	.	.	.	.	.	.	.	.	.	.	.	.	.	.	.	.	.	.	.	.	.	.	.	.	.	.	.	.	.	.	.	.	.	.	.	.	.	.	.	.	.	.	.	.	.	.	.	.	.	.	.	.	.	.	.	.	.	.	.	.	.	.	.	.	.	.	.	.	.	.	.	.	.	.	.	.	.	.	.	.	.	.	.	.	.	.	.	.	.	.	.	.	.	.	.	.	.	.	.	.	.	.	.	.	0	0	0	0	.	.
chr3	11037772	G	C	chr3:11037772:G:C	chr3:11079458:G:C	GGG-C	0.00254472	3UTR	ENST00000646702.1	16	2941	1800	.	.	.	.	.	.	.	.	.	.	.	Non-coding	.	.	.	.	.	.	.	.	.	.	.	.	.	.	.	.	.	.	.	.	.	.	.	.	.	.	.	.	.	.	.	.	.	.	.	.	.	.	.	.	.	.	.	.	.	.	.	.	.	.	.	.	.	.	.	.	.	.	.	.	.	.	.	.	.	.	.	.	.	.	.	.	.	.	.	.	.	.	.	.	.	.	.	.	.	.	.	.	.	.	.	.	.	.	.	.	.	.	.	.	.	.	.	.	.	.	.	.	.	.	0	0	0	0	.	.
chr3	11037772	G	T	chr3:11037772:G:T	chr3:11079458:G:T	GGG-T	0.00299379	3UTR	ENST00000646702.1	16	2941	1800	.	.	.	.	.	.	.	.	.	.	.	Non-coding	.	.	.	.	.	.	.	.	.	.	.	.	.	.	.	.	.	.	.	.	.	.	.	.	.	.	.	.	.	.	.	.	.	.	.	.	.	.	.	.	.	.	.	.	.	.	.	.	.	.	.	.	.	.	.	.	.	.	.	.	.	.	.	.	.	.	.	.	.	.	.	.	.	.	.	.	.	.	.	.	.	.	.	.	.	.	.	.	.	.	.	.	.	.	.	.	.	.	.	.	.	.	.	.	.	.	.	.	.	.	0	0	0	0	.	.
chr3	11037773	G	A	chr3:11037773:G:A	chr3:11079459:G:A	GGC-A	0.00950528	3UTR	ENST00000646702.1	16	2942	1800	.	.	.	.	.	.	.	.	.	.	.	Non-coding	.	.	.	.	.	.	.	.	.	.	.	.	.	.	.	.	.	.	.	.	.	.	.	.	.	.	.	.	.	.	.	.	.	.	.	.	.	.	.	.	.	.	.	.	.	.	.	.	.	.	.	.	.	.	.	.	.	.	.	.	.	.	.	.	.	.	.	.	.	.	.	.	.	.	.	.	.	.	.	.	.	.	.	.	.	.	.	.	.	.	.	.	.	.	.	.	.	.	.	.	.	.	.	.	.	.	.	.	.	.	0	0	0	0	.	.
chr3	11037773	G	C	chr3:11037773:G:C	chr3:11079459:G:C	GGC-C	0.00254472	3UTR	ENST00000646702.1	16	2942	1800	.	.	.	.	.	.	.	.	.	.	.	Non-coding	.	.	.	.	.	.	.	.	.	.	.	.	.	.	.	.	.	.	.	.	.	.	.	.	.	.	.	.	.	.	.	.	.	.	.	.	.	.	.	.	.	.	.	.	.	.	.	.	.	.	.	.	.	.	.	.	.	.	.	.	.	.	.	.	.	.	.	.	.	.	.	.	.	.	.	.	.	.	.	.	.	.	.	.	.	.	.	.	.	.	.	.	.	.	.	.	.	.	.	.	.	.	.	.	.	.	.	.	.	.	0	0	0	0	.	.
chr3	11037773	G	T	chr3:11037773:G:T	chr3:11079459:G:T	GGC-T	0.00464037	3UTR	ENST00000646702.1	16	2942	1800	.	.	.	.	.	.	.	.	.	.	.	Non-coding	.	.	.	.	.	.	.	.	.	.	.	.	.	.	.	.	.	.	.	.	.	.	.	.	.	.	.	.	.	.	.	.	.	.	.	.	.	.	.	.	.	.	.	.	.	.	.	.	.	.	.	.	.	.	.	.	.	.	.	.	.	.	.	.	.	.	.	.	.	.	.	.	.	.	.	.	.	.	.	.	.	.	.	.	.	.	.	.	.	.	.	.	.	.	.	.	.	.	.	.	.	.	.	.	.	.	.	.	.	.	0	0	0	0	.	.
chr3	11037774	C	A	chr3:11037774:C:A	chr3:11079460:C:A	GCC-A	0.0035177	3UTR	ENST00000646702.1	16	2943	1800	.	.	.	.	.	.	.	.	.	.	.	Non-coding	.	.	.	.	.	.	.	.	.	.	.	.	.	.	.	.	.	.	.	.	.	.	.	.	.	.	.	.	.	.	.	.	.	.	.	.	.	.	.	.	.	.	.	.	.	.	.	.	.	.	.	.	.	.	.	.	.	.	.	.	.	.	.	.	.	.	.	.	.	.	.	.	.	.	.	.	.	.	.	.	.	.	.	.	.	.	.	.	.	.	.	.	.	.	.	.	.	.	.	.	.	.	.	.	.	.	.	.	.	.	0	0	0	0	.	.
chr3	11037774	C	G	chr3:11037774:C:G	chr3:11079460:C:G	GCC-G	0.00299379	3UTR	ENST00000646702.1	16	2943	1800	.	.	.	.	.	.	.	.	.	.	.	Non-coding	.	.	.	.	.	.	.	.	.	.	.	.	.	.	.	.	.	.	.	.	.	.	.	.	.	.	.	.	.	.	.	.	.	.	.	.	.	.	.	.	.	.	.	.	.	.	.	.	.	.	.	.	.	.	.	.	.	.	.	.	.	.	.	.	.	.	.	.	.	.	.	.	.	.	.	.	.	.	.	.	.	.	.	.	.	.	.	.	.	.	.	.	.	.	.	.	.	.	.	.	.	.	.	.	.	.	.	.	.	.	0	0	0	0	.	.
chr3	11037774	C	T	chr3:11037774:C:T	chr3:11079460:C:T	GCC-T	0.007709	3UTR	ENST00000646702.1	16	2943	1800	.	.	.	.	.	.	.	.	.	.	.	Non-coding	.	.	.	.	.	.	.	.	.	.	.	.	.	.	.	.	.	.	.	.	.	.	.	.	.	.	.	.	.	.	.	.	.	.	.	.	.	.	.	.	.	.	.	.	.	.	.	.	.	.	.	.	.	.	.	.	.	.	.	.	.	.	.	.	.	.	.	.	.	.	.	.	.	.	.	.	.	.	.	.	.	.	.	.	.	.	.	.	.	.	.	.	.	.	.	.	.	.	.	.	.	.	.	.	.	.	.	.	.	.	0	0	0	0	.	.
chr3	11037775	C	A	chr3:11037775:C:A	chr3:11079461:C:A	CCT-A	0.00209565	3UTR	ENST00000646702.1	16	2944	1800	.	.	.	.	.	.	.	.	.	.	.	Non-coding	.	.	.	.	.	.	.	.	.	.	.	.	.	.	.	.	.	.	.	.	.	.	.	.	.	.	.	.	.	.	.	.	.	.	.	.	.	.	.	.	.	.	.	.	.	.	.	.	.	.	.	.	.	.	.	.	.	.	.	.	.	.	.	.	.	.	.	.	.	.	.	.	.	.	.	.	.	.	.	.	.	.	.	.	.	.	.	.	.	.	.	.	.	.	.	.	.	.	.	.	.	.	.	.	.	.	.	.	.	.	0	0	0	0	.	.
chr3	11037775	C	G	chr3:11037775:C:G	chr3:11079461:C:G	CCT-G	0.00471522	3UTR	ENST00000646702.1	16	2944	1800	.	.	.	.	.	.	.	.	.	.	.	Non-coding	.	.	.	.	.	.	.	.	.	.	.	.	.	.	.	.	.	.	.	.	.	.	.	.	.	.	.	.	.	.	.	.	.	.	.	.	.	.	.	.	.	.	.	.	.	.	.	.	.	.	.	.	.	.	.	.	.	.	.	.	.	.	.	.	.	.	.	.	.	.	.	.	.	.	.	.	.	.	.	.	.	.	.	.	.	.	.	.	.	.	.	.	.	.	.	.	.	.	.	.	.	.	.	.	.	.	.	.	.	.	0	0	0	0	.	.
chr3	11037775	C	T	chr3:11037775:C:T	chr3:11079461:C:T	CCT-T	0.0114512	3UTR	ENST00000646702.1	16	2944	1800	.	.	.	.	.	.	.	.	.	.	.	Non-coding	.	.	.	.	.	.	.	.	.	.	.	.	.	.	.	.	.	.	.	.	.	.	.	.	.	.	.	.	.	.	.	.	.	.	.	.	.	.	.	.	.	.	.	.	.	.	.	.	.	.	.	.	.	.	.	.	.	.	.	.	.	.	.	.	.	.	.	.	.	.	.	.	.	.	.	.	.	.	.	.	.	.	.	.	.	.	.	.	.	.	.	.	.	.	.	.	.	.	.	.	.	.	.	.	.	.	.	.	.	.	0	0	0	0	.	.
chr3	11037776	T	A	chr3:11037776:T:A	chr3:11079462:T:A	CTC-A	0.00157174	3UTR	ENST00000646702.1	16	2945	1800	.	.	.	.	.	.	.	.	.	.	.	Non-coding	.	.	.	.	.	.	.	.	.	.	.	.	.	.	.	.	.	.	.	.	.	.	.	.	.	.	.	.	.	.	.	.	.	.	.	.	.	.	.	.	.	.	.	.	.	.	.	.	.	.	.	.	.	.	.	.	.	.	.	.	.	.	.	.	.	.	.	.	.	.	.	.	.	.	.	.	.	.	.	.	.	.	.	.	.	.	.	.	.	.	.	.	.	.	.	.	.	.	.	.	.	.	.	.	.	.	.	.	.	.	0	0	0	0	.	.
chr3	11037776	T	C	chr3:11037776:T:C	chr3:11079462:T:C	CTC-C	0.00396677	3UTR	ENST00000646702.1	16	2945	1800	.	.	.	.	.	.	.	.	.	.	.	Non-coding	.	.	.	.	.	.	.	.	.	.	.	.	.	.	.	.	.	.	.	.	.	.	.	.	.	.	.	.	.	.	.	.	.	.	.	.	.	.	.	.	.	.	.	.	.	.	.	.	.	.	.	.	.	.	.	.	.	.	.	.	.	.	.	.	.	.	.	.	.	.	.	.	.	.	.	.	.	.	.	.	.	.	.	.	.	.	.	.	.	.	.	.	.	.	.	.	.	.	.	.	.	.	.	.	.	.	.	.	.	.	0	0	0	0	.	.
chr3	11037776	T	G	chr3:11037776:T:G	chr3:11079462:T:G	CTC-G	0.00104783	3UTR	ENST00000646702.1	16	2945	1800	.	.	.	.	.	.	.	.	.	.	.	Non-coding	.	.	.	.	.	.	.	.	.	.	.	.	.	.	.	.	.	.	.	.	.	.	.	.	.	.	.	.	.	.	.	.	.	.	.	.	.	.	.	.	.	.	.	.	.	.	.	.	.	.	.	.	.	.	.	.	.	.	.	.	.	.	.	.	.	.	.	.	.	.	.	.	.	.	.	.	.	.	.	.	.	.	.	.	.	.	.	.	.	.	.	.	.	.	.	.	.	.	.	.	.	.	.	.	.	.	.	.	.	.	0	0	0	0	.	.
chr3	11037777	C	A	chr3:11037777:C:A	chr3:11079463:C:A	TCA-A	0.00157174	3UTR	ENST00000646702.1	16	2946	1800	.	.	.	.	.	.	.	.	.	.	.	Non-coding	.	.	.	.	.	.	.	.	.	.	.	.	.	.	.	.	.	.	.	.	.	.	.	.	.	.	.	.	.	.	.	.	.	.	.	.	.	.	.	.	.	.	.	.	.	.	.	.	.	.	.	.	.	.	.	.	.	.	.	.	.	.	.	.	.	.	.	.	.	.	.	.	.	.	.	.	.	.	.	.	.	.	.	.	.	.	.	.	.	.	.	.	.	.	.	.	.	.	.	.	.	.	.	.	.	.	.	.	.	.	0	0	0	0	.	.
chr3	11037777	C	G	chr3:11037777:C:G	chr3:11079463:C:G	TCA-G	0.00209565	3UTR	ENST00000646702.1	16	2946	1800	.	.	.	.	.	.	.	.	.	.	.	Non-coding	.	.	.	.	.	.	.	.	.	.	.	.	.	.	.	.	.	.	.	.	.	.	.	.	.	.	.	.	.	.	.	.	.	.	.	.	.	.	.	.	.	.	.	.	.	.	.	.	.	.	.	.	.	.	.	.	.	.	.	.	.	.	.	.	.	.	.	.	.	.	.	.	.	.	.	.	.	.	.	.	.	.	.	.	.	.	.	.	.	.	.	.	.	.	.	.	.	.	.	.	.	.	.	.	.	.	.	.	.	.	0	0	0	0	.	.
chr3	11037777	C	T	chr3:11037777:C:T	chr3:11079463:C:T	TCA-T	0.00576304	3UTR	ENST00000646702.1	16	2946	1800	.	.	.	.	.	.	.	.	.	.	.	Non-coding	.	.	.	.	.	.	.	.	.	.	.	.	.	.	.	.	.	.	.	.	.	.	.	.	.	.	.	.	.	.	.	.	.	.	.	.	.	.	.	.	.	.	.	.	.	.	.	.	.	.	.	.	.	.	.	.	.	.	.	.	.	.	.	.	.	.	.	.	.	.	.	.	.	.	.	.	.	.	.	.	.	.	.	.	.	.	.	.	.	.	.	.	.	.	.	.	.	.	.	.	.	.	.	.	.	.	.	.	.	.	0	0	0	0	.	.
chr3	11037778	A	C	chr3:11037778:A:C	chr3:11079464:A:C	CAG-C	0.00299379	3UTR	ENST00000646702.1	16	2947	1800	.	.	.	.	.	.	.	.	.	.	.	Non-coding	.	.	.	.	.	.	.	.	.	.	.	.	.	.	.	.	.	.	.	.	.	.	.	.	.	.	.	.	.	.	.	.	.	.	.	.	.	.	.	.	.	.	.	.	.	.	.	.	.	.	.	.	.	.	.	.	.	.	.	.	.	.	.	.	.	.	.	.	.	.	.	.	.	.	.	.	.	.	.	.	.	.	.	.	.	.	.	.	.	.	.	.	.	.	.	.	.	.	.	.	.	.	.	.	.	.	.	.	.	.	0	0	0	0	.	.
chr3	11037778	A	G	chr3:11037778:A:G	chr3:11079464:A:G	CAG-G	0.0107028	3UTR	ENST00000646702.1	16	2947	1800	.	.	.	.	.	.	.	.	.	.	.	Non-coding	.	.	.	.	.	.	.	.	.	.	.	.	.	.	.	.	.	.	.	.	.	.	.	.	.	.	.	.	.	.	.	.	.	.	.	.	.	.	.	.	.	.	.	.	.	.	.	.	.	.	.	.	.	.	.	.	.	.	.	.	.	.	.	.	.	.	.	.	.	.	.	.	.	.	.	.	.	.	.	.	.	.	.	.	.	.	.	.	.	.	.	.	.	.	.	.	.	.	.	.	.	.	.	.	.	.	.	.	.	.	0	0	0	0	.	.
chr3	11037778	A	T	chr3:11037778:A:T	chr3:11079464:A:T	CAG-T	0.00157174	3UTR	ENST00000646702.1	16	2947	1800	.	.	.	.	.	.	.	.	.	.	.	Non-coding	.	.	.	.	.	.	.	.	.	.	.	.	.	.	.	.	.	.	.	.	.	.	.	.	.	.	.	.	.	.	.	.	.	.	.	.	.	.	.	.	.	.	.	.	.	.	.	.	.	.	.	.	.	.	.	.	.	.	.	.	.	.	.	.	.	.	.	.	.	.	.	.	.	.	.	.	.	.	.	.	.	.	.	.	.	.	.	.	.	.	.	.	.	.	.	.	.	.	.	.	.	.	.	.	.	.	.	.	.	.	0	0	0	0	.	.
chr3	11037779	G	A	chr3:11037779:G:A	chr3:11079465:G:A	AGG-A	0.0123494	3UTR	ENST00000646702.1	16	2948	1800	.	.	.	.	.	.	.	.	.	.	.	Non-coding	.	.	.	.	.	.	.	.	.	.	.	.	.	.	.	.	.	.	.	.	.	.	.	.	.	.	.	.	.	.	.	.	.	.	.	.	.	.	.	.	.	.	.	.	.	.	.	.	.	.	.	.	.	.	.	.	.	.	.	.	.	.	.	.	.	.	.	.	.	.	.	.	.	.	.	.	.	.	.	.	.	.	.	.	.	.	.	.	.	.	.	.	.	.	.	.	.	.	.	.	.	.	.	.	.	.	.	.	.	.	0	0	0	0	.	.
chr3	11037779	G	C	chr3:11037779:G:C	chr3:11079465:G:C	AGG-C	0.00456553	3UTR	ENST00000646702.1	16	2948	1800	.	.	.	.	.	.	.	.	.	.	.	Non-coding	.	.	.	.	.	.	.	.	.	.	.	.	.	.	.	.	.	.	.	.	.	.	.	.	.	.	.	.	.	.	.	.	.	.	.	.	.	.	.	.	.	.	.	.	.	.	.	.	.	.	.	.	.	.	.	.	.	.	.	.	.	.	.	.	.	.	.	.	.	.	.	.	.	.	.	.	.	.	.	.	.	.	.	.	.	.	.	.	.	.	.	.	.	.	.	.	.	.	.	.	.	.	.	.	.	.	.	.	.	.	0	0	0	0	.	.
chr3	11037779	G	T	chr3:11037779:G:T	chr3:11079465:G:T	AGG-T	0.00254472	3UTR	ENST00000646702.1	16	2948	1800	.	.	.	.	.	.	.	.	.	.	.	Non-coding	.	.	.	.	.	.	.	.	.	.	.	.	.	.	.	.	.	.	.	.	.	.	.	.	.	.	.	.	.	.	.	.	.	.	.	.	.	.	.	.	.	.	.	.	.	.	.	.	.	.	.	.	.	.	.	.	.	.	.	.	.	.	.	.	.	.	.	.	.	.	.	.	.	.	.	.	.	.	.	.	.	.	.	.	.	.	.	.	.	.	.	.	.	.	.	.	.	.	.	.	.	.	.	.	.	.	.	.	.	.	0	0	0	0	.	.
chr3	11037780	G	A	chr3:11037780:G:A	chr3:11079466:G:A	GGT-A	0.0113764	3UTR	ENST00000646702.1	16	2949	1800	.	.	.	.	.	.	.	.	.	.	.	Non-coding	.	.	.	.	.	.	.	.	.	.	.	.	.	.	.	.	.	.	.	.	.	.	.	.	.	.	.	.	.	.	.	.	.	.	.	.	.	.	.	.	.	.	.	.	.	.	.	.	.	.	.	.	.	.	.	.	.	.	.	.	.	.	.	.	.	.	.	.	.	.	.	.	.	.	.	.	.	.	.	.	.	.	.	.	.	.	.	.	.	.	.	.	.	.	.	.	.	.	.	.	.	.	.	.	.	.	.	.	.	.	0	0	0	0	.	.
chr3	11037780	G	C	chr3:11037780:G:C	chr3:11079466:G:C	GGT-C	0.00299379	3UTR	ENST00000646702.1	16	2949	1800	.	.	.	.	.	.	.	.	.	.	.	Non-coding	.	.	.	.	.	.	.	.	.	.	.	.	.	.	.	.	.	.	.	.	.	.	.	.	.	.	.	.	.	.	.	.	.	.	.	.	.	.	.	.	.	.	.	.	.	.	.	.	.	.	.	.	.	.	.	.	.	.	.	.	.	.	.	.	.	.	.	.	.	.	.	.	.	.	.	.	.	.	.	.	.	.	.	.	.	.	.	.	.	.	.	.	.	.	.	.	.	.	.	.	.	.	.	.	.	.	.	.	.	.	0	0	0	0	.	.
chr3	11037780	G	T	chr3:11037780:G:T	chr3:11079466:G:T	GGT-T	0.00381708	3UTR	ENST00000646702.1	16	2949	1800	.	.	.	.	.	.	.	.	.	.	.	Non-coding	.	.	.	.	.	.	.	.	.	.	.	.	.	.	.	.	.	.	.	.	.	.	.	.	.	.	.	.	.	.	.	.	.	.	.	.	.	.	.	.	.	.	.	.	.	.	.	.	.	.	.	.	.	.	.	.	.	.	.	.	.	.	.	.	.	.	.	.	.	.	.	.	.	.	.	.	.	.	.	.	.	.	.	.	.	.	.	.	.	.	.	.	.	.	.	.	.	.	.	.	.	.	.	.	.	.	.	.	.	.	0	0	0	0	.	.
chr3	11037781	T	A	chr3:11037781:T:A	chr3:11079467:T:A	GTC-A	0.000673602	3UTR	ENST00000646702.1	16	2950	1800	.	.	.	.	.	.	.	.	.	.	.	Non-coding	.	.	.	.	.	.	.	.	.	.	.	.	.	.	.	.	.	.	.	.	.	.	.	.	.	.	.	.	.	.	.	.	.	.	.	.	.	.	.	.	.	.	.	.	.	.	.	.	.	.	.	.	.	.	.	.	.	.	.	.	.	.	.	.	.	.	.	.	.	.	.	.	.	.	.	.	.	.	.	.	.	.	.	.	.	.	.	.	.	.	.	.	.	.	.	.	.	.	.	.	.	.	.	.	.	.	.	.	.	.	0	0	0	0	.	.
chr3	11037781	T	C	chr3:11037781:T:C	chr3:11079467:T:C	GTC-C	0.00254472	3UTR	ENST00000646702.1	16	2950	1800	.	.	.	.	.	.	.	.	.	.	.	Non-coding	.	.	.	.	.	.	.	.	.	.	.	.	.	.	.	.	.	.	.	.	.	.	.	.	.	.	.	.	.	.	.	.	.	.	.	.	.	.	.	.	.	.	.	.	.	.	.	.	.	.	.	.	.	.	.	.	.	.	.	.	.	.	.	.	.	.	.	.	.	.	.	.	.	.	.	.	.	.	.	.	.	.	.	.	.	.	.	.	.	.	.	.	.	.	.	.	.	.	.	.	.	.	.	.	.	.	.	.	.	.	0	0	0	0	.	.
chr3	11037781	T	G	chr3:11037781:T:G	chr3:11079467:T:G	GTC-G	0.00112267	3UTR	ENST00000646702.1	16	2950	1800	.	.	.	.	.	.	.	.	.	.	.	Non-coding	.	.	.	.	.	.	.	.	.	.	.	.	.	.	.	.	.	.	.	.	.	.	.	.	.	.	.	.	.	.	.	.	.	.	.	.	.	.	.	.	.	.	.	.	.	.	.	.	.	.	.	.	.	.	.	.	.	.	.	.	.	.	.	.	.	.	.	.	.	.	.	.	.	.	.	.	.	.	.	.	.	.	.	.	.	.	.	.	.	.	.	.	.	.	.	.	.	.	.	.	.	.	.	.	.	.	.	.	.	.	0	0	0	0	.	.
chr3	11037782	C	A	chr3:11037782:C:A	chr3:11079468:C:A	TCC-A	0.00254472	3UTR	ENST00000646702.1	16	2951	1800	.	.	.	.	.	.	.	.	.	.	.	Non-coding	.	.	.	.	.	.	.	.	.	.	.	.	.	.	.	.	.	.	.	.	.	.	.	.	.	.	.	.	.	.	.	.	.	.	.	.	.	.	.	.	.	.	.	.	.	.	.	.	.	.	.	.	.	.	.	.	.	.	.	.	.	.	.	.	.	.	.	.	.	.	.	.	.	.	.	.	.	.	.	.	.	.	.	.	.	.	.	.	.	.	.	.	.	.	.	.	.	.	.	.	.	.	.	.	.	.	.	.	.	.	0	0	0	0	.	.
chr3	11037782	C	G	chr3:11037782:C:G	chr3:11079468:C:G	TCC-G	0.00359254	3UTR	ENST00000646702.1	16	2951	1800	.	.	.	.	.	.	.	.	.	.	.	Non-coding	.	.	.	.	.	.	.	.	.	.	.	.	.	.	.	.	.	.	.	.	.	.	.	.	.	.	.	.	.	.	.	.	.	.	.	.	.	.	.	.	.	.	.	.	.	.	.	.	.	.	.	.	.	.	.	.	.	.	.	.	.	.	.	.	.	.	.	.	.	.	.	.	.	.	.	.	.	.	.	.	.	.	.	.	.	.	.	.	.	.	.	.	.	.	.	.	.	.	.	.	.	.	.	.	.	.	.	.	.	.	0	0	0	0	.	.
chr3	11037782	C	T	chr3:11037782:C:T	chr3:11079468:C:T	TCC-T	0.00913105	3UTR	ENST00000646702.1	16	2951	1800	.	.	.	.	.	.	.	.	.	.	.	Non-coding	.	.	.	.	.	.	.	.	.	.	.	.	.	.	.	.	.	.	.	.	.	.	.	.	.	.	.	.	.	.	.	.	.	.	.	.	.	.	.	.	.	.	.	.	.	.	.	.	.	.	.	.	.	.	.	.	.	.	.	.	.	.	.	.	.	.	.	.	.	.	.	.	.	.	.	.	.	.	.	.	.	.	.	.	.	.	.	.	.	.	.	.	.	.	.	.	.	.	.	.	.	.	.	.	.	.	.	.	.	.	0	0	0	0	.	.
chr3	11037783	C	A	chr3:11037783:C:A	chr3:11079469:C:A	CCT-A	0.00209565	3UTR	ENST00000646702.1	16	2952	1800	.	.	.	.	.	.	.	.	.	.	.	Non-coding	.	.	.	.	.	.	.	.	.	.	.	.	.	.	.	.	.	.	.	.	.	.	.	.	.	.	.	.	.	.	.	.	.	.	.	.	.	.	.	.	.	.	.	.	.	.	.	.	.	.	.	.	.	.	.	.	.	.	.	.	.	.	.	.	.	.	.	.	.	.	.	.	.	.	.	.	.	.	.	.	.	.	.	.	.	.	.	.	.	.	.	.	.	.	.	.	.	.	.	.	.	.	.	.	.	.	.	.	.	.	0	0	0	0	.	.
chr3	11037783	C	G	chr3:11037783:C:G	chr3:11079469:C:G	CCT-G	0.00471522	3UTR	ENST00000646702.1	16	2952	1800	.	.	.	.	.	.	.	.	.	.	.	Non-coding	.	.	.	.	.	.	.	.	.	.	.	.	.	.	.	.	.	.	.	.	.	.	.	.	.	.	.	.	.	.	.	.	.	.	.	.	.	.	.	.	.	.	.	.	.	.	.	.	.	.	.	.	.	.	.	.	.	.	.	.	.	.	.	.	.	.	.	.	.	.	.	.	.	.	.	.	.	.	.	.	.	.	.	.	.	.	.	.	.	.	.	.	.	.	.	.	.	.	.	.	.	.	.	.	.	.	.	.	.	.	0	0	0	0	.	.
chr3	11037783	C	T	chr3:11037783:C:T	chr3:11079469:C:T	CCT-T	0.0114512	3UTR	ENST00000646702.1	16	2952	1800	.	.	.	.	.	.	.	.	.	.	.	Non-coding	.	.	.	.	.	.	.	.	.	.	.	.	.	.	.	.	.	.	.	.	.	.	.	.	.	.	.	.	.	.	.	.	.	.	.	.	.	.	.	.	.	.	.	.	.	.	.	.	.	.	.	.	.	.	.	.	.	.	.	.	.	.	.	.	.	.	.	.	.	.	.	.	.	.	.	.	.	.	.	.	.	.	.	.	.	.	.	.	.	.	.	.	.	.	.	.	.	.	.	.	.	.	.	.	.	.	.	.	.	.	0	0	0	0	.	.
chr3	11037784	T	A	chr3:11037784:T:A	chr3:11079470:T:A	CTA-A	0.000598758	3UTR	ENST00000646702.1	16	2953	1800	.	.	.	.	.	.	.	.	.	.	.	Non-coding	.	.	.	.	.	.	.	.	.	.	.	.	.	.	.	.	.	.	.	.	.	.	.	.	.	.	.	.	.	.	.	.	.	.	.	.	.	.	.	.	.	.	.	.	.	.	.	.	.	.	.	.	.	.	.	.	.	.	.	.	.	.	.	.	.	.	.	.	.	.	.	.	.	.	.	.	.	.	.	.	.	.	.	.	.	.	.	.	.	.	.	.	.	.	.	.	.	.	.	.	.	.	.	.	.	.	.	.	.	.	0	0	0	0	.	.
chr3	11037784	T	C	chr3:11037784:T:C	chr3:11079470:T:C	CTA-C	0.00374224	3UTR	ENST00000646702.1	16	2953	1800	.	.	.	.	.	.	.	.	.	.	.	Non-coding	.	.	.	.	.	.	.	.	.	.	.	.	.	.	.	.	.	.	.	.	.	.	.	.	.	.	.	.	.	.	.	.	.	.	.	.	.	.	.	.	.	.	.	.	.	.	.	.	.	.	.	.	.	.	.	.	.	.	.	.	.	.	.	.	.	.	.	.	.	.	.	.	.	.	.	.	.	.	.	.	.	.	.	.	.	.	.	.	.	.	.	.	.	.	.	.	.	.	.	.	.	.	.	.	.	.	.	.	.	.	0	0	0	0	.	.
chr3	11037784	T	G	chr3:11037784:T:G	chr3:11079470:T:G	CTA-G	0.000523913	3UTR	ENST00000646702.1	16	2953	1800	.	.	.	.	.	.	.	.	.	.	.	Non-coding	.	.	.	.	.	.	.	.	.	.	.	.	.	.	.	.	.	.	.	.	.	.	.	.	.	.	.	.	.	.	.	.	.	.	.	.	.	.	.	.	.	.	.	.	.	.	.	.	.	.	.	.	.	.	.	.	.	.	.	.	.	.	.	.	.	.	.	.	.	.	.	.	.	.	.	.	.	.	.	.	.	.	.	.	.	.	.	.	.	.	.	.	.	.	.	.	.	.	.	.	.	.	.	.	.	.	.	.	.	.	0	0	0	0	.	.
chr3	11037785	A	C	chr3:11037785:A:C	chr3:11079471:A:C	TAC-C	0.000598758	3UTR	ENST00000646702.1	16	2954	1800	.	.	.	.	.	.	.	.	.	.	.	Non-coding	.	.	.	.	.	.	.	.	.	.	.	.	.	.	.	.	.	.	.	.	.	.	.	.	.	.	.	.	.	.	.	.	.	.	.	.	.	.	.	.	.	.	.	.	.	.	.	.	.	.	.	.	.	.	.	.	.	.	.	.	.	.	.	.	.	.	.	.	.	.	.	.	.	.	.	.	.	.	.	.	.	.	.	.	.	.	.	.	.	.	.	.	.	.	.	.	.	.	.	.	.	.	.	.	.	.	.	.	.	.	0	0	0	0	.	.
chr3	11037785	A	G	chr3:11037785:A:G	chr3:11079471:A:G	TAC-G	0.00389192	3UTR	ENST00000646702.1	16	2954	1800	.	.	.	.	.	.	.	.	.	.	.	Non-coding	.	.	.	.	.	.	.	.	.	.	.	.	.	.	.	.	.	.	.	.	.	.	.	.	.	.	.	.	.	.	.	.	.	.	.	.	.	.	.	.	.	.	.	.	.	.	.	.	.	.	.	.	.	.	.	.	.	.	.	.	.	.	.	.	.	.	.	.	.	.	.	.	.	.	.	.	.	.	.	.	.	.	.	.	.	.	.	.	.	.	.	.	.	.	.	.	.	.	.	.	.	.	.	.	.	.	.	.	.	.	0	0	0	0	.	.
chr3	11037785	A	T	chr3:11037785:A:T	chr3:11079471:A:T	TAC-T	0.000898136	3UTR	ENST00000646702.1	16	2954	1800	.	.	.	.	.	.	.	.	.	.	.	Non-coding	.	.	.	.	.	.	.	.	.	.	.	.	.	.	.	.	.	.	.	.	.	.	.	.	.	.	.	.	.	.	.	.	.	.	.	.	.	.	.	.	.	.	.	.	.	.	.	.	.	.	.	.	.	.	.	.	.	.	.	.	.	.	.	.	.	.	.	.	.	.	.	.	.	.	.	.	.	.	.	.	.	.	.	.	.	.	.	.	.	.	.	.	.	.	.	.	.	.	.	.	.	.	.	.	.	.	.	.	.	.	0	0	0	0	.	.
chr3	11037786	C	A	chr3:11037786:C:A	chr3:11079472:C:A	ACT-A	0.00164658	3UTR	ENST00000646702.1	16	2955	1800	.	.	.	.	.	.	.	.	.	.	.	Non-coding	.	.	.	.	.	.	.	.	.	.	.	.	.	.	.	.	.	.	.	.	.	.	.	.	.	.	.	.	.	.	.	.	.	.	.	.	.	.	.	.	.	.	.	.	.	.	.	.	.	.	.	.	.	.	.	.	.	.	.	.	.	.	.	.	.	.	.	.	.	.	.	.	.	.	.	.	.	.	.	.	.	.	.	.	.	.	.	.	.	.	.	.	.	.	.	.	.	.	.	.	.	.	.	.	.	.	.	.	.	.	0	0	0	0	.	.
chr3	11037786	C	G	chr3:11037786:C:G	chr3:11079472:C:G	ACT-G	0.00261956	3UTR	ENST00000646702.1	16	2955	1800	.	.	.	.	.	.	.	.	.	.	.	Non-coding	.	.	.	.	.	.	.	.	.	.	.	.	.	.	.	.	.	.	.	.	.	.	.	.	.	.	.	.	.	.	.	.	.	.	.	.	.	.	.	.	.	.	.	.	.	.	.	.	.	.	.	.	.	.	.	.	.	.	.	.	.	.	.	.	.	.	.	.	.	.	.	.	.	.	.	.	.	.	.	.	.	.	.	.	.	.	.	.	.	.	.	.	.	.	.	.	.	.	.	.	.	.	.	.	.	.	.	.	.	.	0	0	0	0	.	.
chr3	11037786	C	T	chr3:11037786:C:T	chr3:11079472:C:T	ACT-T	0.00725994	3UTR	ENST00000646702.1	16	2955	1800	.	.	.	.	.	.	.	.	.	.	.	Non-coding	.	.	.	.	.	.	.	.	.	.	.	.	.	.	.	.	.	.	.	.	.	.	.	.	.	.	.	.	.	.	.	.	.	.	.	.	.	.	.	.	.	.	.	.	.	.	.	.	.	.	.	.	.	.	.	.	.	.	.	.	.	.	.	.	.	.	.	.	.	.	.	.	.	.	.	.	.	.	.	.	.	.	.	.	.	.	.	.	.	.	.	.	.	.	.	.	.	.	.	.	.	.	.	.	.	.	.	.	.	.	0	0	0	0	.	.
chr3	11037787	T	A	chr3:11037787:T:A	chr3:11079473:T:A	CTG-A	0.00209565	3UTR	ENST00000646702.1	16	2956	1800	.	.	.	.	.	.	.	.	.	.	.	Non-coding	.	.	.	.	.	.	.	.	.	.	.	.	.	.	.	.	.	.	.	.	.	.	.	.	.	.	.	.	.	.	.	.	.	.	.	.	.	.	.	.	.	.	.	.	.	.	.	.	.	.	.	.	.	.	.	.	.	.	.	.	.	.	.	.	.	.	.	.	.	.	.	.	.	.	.	.	.	.	.	.	.	.	.	.	.	.	.	.	.	.	.	.	.	.	.	.	.	.	.	.	.	.	.	.	.	.	.	.	.	.	0	0	0	0	.	.
chr3	11037787	T	C	chr3:11037787:T:C	chr3:11079473:T:C	CTG-C	0.0117506	3UTR	ENST00000646702.1	16	2956	1800	.	.	.	.	.	.	.	.	.	.	.	Non-coding	.	.	.	.	.	.	.	.	.	.	.	.	.	.	.	.	.	.	.	.	.	.	.	.	.	.	.	.	.	.	.	.	.	.	.	.	.	.	.	.	.	.	.	.	.	.	.	.	.	.	.	.	.	.	.	.	.	.	.	.	.	.	.	.	.	.	.	.	.	.	.	.	.	.	.	.	.	.	.	.	.	.	.	.	.	.	.	.	.	.	.	.	.	.	.	.	.	.	.	.	.	.	.	.	.	.	.	.	.	.	0	0	0	0	.	.
chr3	11037787	T	G	chr3:11037787:T:G	chr3:11079473:T:G	CTG-G	0.00359254	3UTR	ENST00000646702.1	16	2956	1800	.	.	.	.	.	.	.	.	.	.	.	Non-coding	.	.	.	.	.	.	.	.	.	.	.	.	.	.	.	.	.	.	.	.	.	.	.	.	.	.	.	.	.	.	.	.	.	.	.	.	.	.	.	.	.	.	.	.	.	.	.	.	.	.	.	.	.	.	.	.	.	.	.	.	.	.	.	.	.	.	.	.	.	.	.	.	.	.	.	.	.	.	.	.	.	.	.	.	.	.	.	.	.	.	.	.	.	.	.	.	.	.	.	.	.	.	.	.	.	.	.	.	.	.	0	0	0	0	.	.
chr3	11037788	G	A	chr3:11037788:G:A	chr3:11079474:G:A	TGG-A	0.00808323	3UTR	ENST00000646702.1	16	2957	1800	.	.	.	.	.	.	.	.	.	.	.	Non-coding	.	.	.	.	.	.	.	.	.	.	.	.	.	.	.	.	.	.	.	.	.	.	.	.	.	.	.	.	.	.	.	.	.	.	.	.	.	.	.	.	.	.	.	.	.	.	.	.	.	.	.	.	.	.	.	.	.	.	.	.	.	.	.	.	.	.	.	.	.	.	.	.	.	.	.	.	.	.	.	.	.	.	.	.	.	.	.	.	.	.	.	.	.	.	.	.	.	.	.	.	.	.	.	.	.	.	.	.	.	.	0	0	0	0	.	.
chr3	11037788	G	C	chr3:11037788:G:C	chr3:11079474:G:C	TGG-C	0.00232019	3UTR	ENST00000646702.1	16	2957	1800	.	.	.	.	.	.	.	.	.	.	.	Non-coding	.	.	.	.	.	.	.	.	.	.	.	.	.	.	.	.	.	.	.	.	.	.	.	.	.	.	.	.	.	.	.	.	.	.	.	.	.	.	.	.	.	.	.	.	.	.	.	.	.	.	.	.	.	.	.	.	.	.	.	.	.	.	.	.	.	.	.	.	.	.	.	.	.	.	.	.	.	.	.	.	.	.	.	.	.	.	.	.	.	.	.	.	.	.	.	.	.	.	.	.	.	.	.	.	.	.	.	.	.	.	0	0	0	0	.	.
chr3	11037788	G	T	chr3:11037788:G:T	chr3:11079474:G:T	TGG-T	0.00246987	3UTR	ENST00000646702.1	16	2957	1800	.	.	.	.	.	.	.	.	.	.	.	Non-coding	.	.	.	.	.	.	.	.	.	.	.	.	.	.	.	.	.	.	.	.	.	.	.	.	.	.	.	.	.	.	.	.	.	.	.	.	.	.	.	.	.	.	.	.	.	.	.	.	.	.	.	.	.	.	.	.	.	.	.	.	.	.	.	.	.	.	.	.	.	.	.	.	.	.	.	.	.	.	.	.	.	.	.	.	.	.	.	.	.	.	.	.	.	.	.	.	.	.	.	.	.	.	.	.	.	.	.	.	.	.	0	0	0	0	.	.
chr3	11037789	G	A	chr3:11037789:G:A	chr3:11079475:G:A	GGG-A	0.0100292	3UTR	ENST00000646702.1	16	2958	1800	.	.	.	.	.	.	.	.	.	.	.	Non-coding	.	.	.	.	.	.	.	.	.	.	.	.	.	.	.	.	.	.	.	.	.	.	.	.	.	.	.	.	.	.	.	.	.	.	.	.	.	.	.	.	.	.	.	.	.	.	.	.	.	.	.	.	.	.	.	.	.	.	.	.	.	.	.	.	.	.	.	.	.	.	.	.	.	.	.	.	.	.	.	.	.	.	.	.	.	.	.	.	.	.	.	.	.	.	.	.	.	.	.	.	.	.	.	.	.	.	.	.	.	.	0	0	0	0	.	.
chr3	11037789	G	C	chr3:11037789:G:C	chr3:11079475:G:C	GGG-C	0.00254472	3UTR	ENST00000646702.1	16	2958	1800	.	.	.	.	.	.	.	.	.	.	.	Non-coding	.	.	.	.	.	.	.	.	.	.	.	.	.	.	.	.	.	.	.	.	.	.	.	.	.	.	.	.	.	.	.	.	.	.	.	.	.	.	.	.	.	.	.	.	.	.	.	.	.	.	.	.	.	.	.	.	.	.	.	.	.	.	.	.	.	.	.	.	.	.	.	.	.	.	.	.	.	.	.	.	.	.	.	.	.	.	.	.	.	.	.	.	.	.	.	.	.	.	.	.	.	.	.	.	.	.	.	.	.	.	0	0	0	0	.	.
chr3	11037789	G	T	chr3:11037789:G:T	chr3:11079475:G:T	GGG-T	0.00299379	3UTR	ENST00000646702.1	16	2958	1800	.	.	.	.	.	.	.	.	.	.	.	Non-coding	.	.	.	.	.	.	.	.	.	.	.	.	.	.	.	.	.	.	.	.	.	.	.	.	.	.	.	.	.	.	.	.	.	.	.	.	.	.	.	.	.	.	.	.	.	.	.	.	.	.	.	.	.	.	.	.	.	.	.	.	.	.	.	.	.	.	.	.	.	.	.	.	.	.	.	.	.	.	.	.	.	.	.	.	.	.	.	.	.	.	.	.	.	.	.	.	.	.	.	.	.	.	.	.	.	.	.	.	.	.	0	0	0	0	.	.
chr3	11037790	G	A	chr3:11037790:G:A	chr3:11079476:G:A	GGG-A	0.0100292	3UTR	ENST00000646702.1	16	2959	1800	.	.	.	.	.	.	.	.	.	.	.	Non-coding	.	.	.	.	.	.	.	.	.	.	.	.	.	.	.	.	.	.	.	.	.	.	.	.	.	.	.	.	.	.	.	.	.	.	.	.	.	.	.	.	.	.	.	.	.	.	.	.	.	.	.	.	.	.	.	.	.	.	.	.	.	.	.	.	.	.	.	.	.	.	.	.	.	.	.	.	.	.	.	.	.	.	.	.	.	.	.	.	.	.	.	.	.	.	.	.	.	.	.	.	.	.	.	.	.	.	.	.	.	.	0	0	0	0	.	.
chr3	11037790	G	C	chr3:11037790:G:C	chr3:11079476:G:C	GGG-C	0.00254472	3UTR	ENST00000646702.1	16	2959	1800	.	.	.	.	.	.	.	.	.	.	.	Non-coding	.	.	.	.	.	.	.	.	.	.	.	.	.	.	.	.	.	.	.	.	.	.	.	.	.	.	.	.	.	.	.	.	.	.	.	.	.	.	.	.	.	.	.	.	.	.	.	.	.	.	.	.	.	.	.	.	.	.	.	.	.	.	.	.	.	.	.	.	.	.	.	.	.	.	.	.	.	.	.	.	.	.	.	.	.	.	.	.	.	.	.	.	.	.	.	.	.	.	.	.	.	.	.	.	.	.	.	.	.	.	0	0	0	0	.	.
chr3	11037790	G	T	chr3:11037790:G:T	chr3:11079476:G:T	GGG-T	0.00299379	3UTR	ENST00000646702.1	16	2959	1800	.	.	.	.	.	.	.	.	.	.	.	Non-coding	.	.	.	.	.	.	.	.	.	.	.	.	.	.	.	.	.	.	.	.	.	.	.	.	.	.	.	.	.	.	.	.	.	.	.	.	.	.	.	.	.	.	.	.	.	.	.	.	.	.	.	.	.	.	.	.	.	.	.	.	.	.	.	.	.	.	.	.	.	.	.	.	.	.	.	.	.	.	.	.	.	.	.	.	.	.	.	.	.	.	.	.	.	.	.	.	.	.	.	.	.	.	.	.	.	.	.	.	.	.	0	0	0	0	.	.
chr3	11037791	G	A	chr3:11037791:G:A	chr3:11079477:G:A	GGA-A	0.00725994	3UTR	ENST00000646702.1	16	2960	1800	.	.	.	.	.	.	.	.	.	.	.	Non-coding	.	.	.	.	.	.	.	.	.	.	.	.	.	.	.	.	.	.	.	.	.	.	.	.	.	.	.	.	.	.	.	.	.	.	.	.	.	.	.	.	.	.	.	.	.	.	.	.	.	.	.	.	.	.	.	.	.	.	.	.	.	.	.	.	.	.	.	.	.	.	.	.	.	.	.	.	.	.	.	.	.	.	.	.	.	.	.	.	.	.	.	.	.	.	.	.	.	.	.	.	.	.	.	.	.	.	.	.	.	.	0	0	0	0	.	.
chr3	11037791	G	C	chr3:11037791:G:C	chr3:11079477:G:C	GGA-C	0.00426615	3UTR	ENST00000646702.1	16	2960	1800	.	.	.	.	.	.	.	.	.	.	.	Non-coding	.	.	.	.	.	.	.	.	.	.	.	.	.	.	.	.	.	.	.	.	.	.	.	.	.	.	.	.	.	.	.	.	.	.	.	.	.	.	.	.	.	.	.	.	.	.	.	.	.	.	.	.	.	.	.	.	.	.	.	.	.	.	.	.	.	.	.	.	.	.	.	.	.	.	.	.	.	.	.	.	.	.	.	.	.	.	.	.	.	.	.	.	.	.	.	.	.	.	.	.	.	.	.	.	.	.	.	.	.	.	0	0	0	0	.	.
chr3	11037791	G	T	chr3:11037791:G:T	chr3:11079477:G:T	GGA-T	0.00239503	3UTR	ENST00000646702.1	16	2960	1800	.	.	.	.	.	.	.	.	.	.	.	Non-coding	.	.	.	.	.	.	.	.	.	.	.	.	.	.	.	.	.	.	.	.	.	.	.	.	.	.	.	.	.	.	.	.	.	.	.	.	.	.	.	.	.	.	.	.	.	.	.	.	.	.	.	.	.	.	.	.	.	.	.	.	.	.	.	.	.	.	.	.	.	.	.	.	.	.	.	.	.	.	.	.	.	.	.	.	.	.	.	.	.	.	.	.	.	.	.	.	.	.	.	.	.	.	.	.	.	.	.	.	.	.	0	0	0	0	.	.
chr3	11037792	A	C	chr3:11037792:A:C	chr3:11079478:A:C	GAA-C	0.00187112	3UTR	ENST00000646702.1	16	2961	1800	.	.	.	.	.	.	.	.	.	.	.	Non-coding	.	.	.	.	.	.	.	.	.	.	.	.	.	.	.	.	.	.	.	.	.	.	.	.	.	.	.	.	.	.	.	.	.	.	.	.	.	.	.	.	.	.	.	.	.	.	.	.	.	.	.	.	.	.	.	.	.	.	.	.	.	.	.	.	.	.	.	.	.	.	.	.	.	.	.	.	.	.	.	.	.	.	.	.	.	.	.	.	.	.	.	.	.	.	.	.	.	.	.	.	.	.	.	.	.	.	.	.	.	.	0	0	0	0	.	.
chr3	11037792	A	G	chr3:11037792:A:G	chr3:11079478:A:G	GAA-G	0.0021705	3UTR	ENST00000646702.1	16	2961	1800	.	.	.	.	.	.	.	.	.	.	.	Non-coding	.	.	.	.	.	.	.	.	.	.	.	.	.	.	.	.	.	.	.	.	.	.	.	.	.	.	.	.	.	.	.	.	.	.	.	.	.	.	.	.	.	.	.	.	.	.	.	.	.	.	.	.	.	.	.	.	.	.	.	.	.	.	.	.	.	.	.	.	.	.	.	.	.	.	.	.	.	.	.	.	.	.	.	.	.	.	.	.	.	.	.	.	.	.	.	.	.	.	.	.	.	.	.	.	.	.	.	.	.	.	0	0	0	0	.	.
chr3	11037792	A	T	chr3:11037792:A:T	chr3:11079478:A:T	GAA-T	0.000374223	3UTR	ENST00000646702.1	16	2961	1800	.	.	.	.	.	.	.	.	.	.	.	Non-coding	.	.	.	.	.	.	.	.	.	.	.	.	.	.	.	.	.	.	.	.	.	.	.	.	.	.	.	.	.	.	.	.	.	.	.	.	.	.	.	.	.	.	.	.	.	.	.	.	.	.	.	.	.	.	.	.	.	.	.	.	.	.	.	.	.	.	.	.	.	.	.	.	.	.	.	.	.	.	.	.	.	.	.	.	.	.	.	.	.	.	.	.	.	.	.	.	.	.	.	.	.	.	.	.	.	.	.	.	.	.	0	0	0	0	.	.
chr3	11037793	A	C	chr3:11037793:A:C	chr3:11079479:A:C	AAA-C	0.00119751	3UTR	ENST00000646702.1	16	2962	1800	.	.	.	.	.	.	.	.	.	.	.	Non-coding	.	.	.	.	.	.	.	.	.	.	.	.	.	.	.	.	.	.	.	.	.	.	.	.	.	.	.	.	.	.	.	.	.	.	.	.	.	.	.	.	.	.	.	.	.	.	.	.	.	.	.	.	.	.	.	.	.	.	.	.	.	.	.	.	.	.	.	.	.	.	.	.	.	.	.	.	.	.	.	.	.	.	.	.	.	.	.	.	.	.	.	.	.	.	.	.	.	.	.	.	.	.	.	.	.	.	.	.	.	.	0	0	0	0	.	.
chr3	11037793	A	G	chr3:11037793:A:G	chr3:11079479:A:G	AAA-G	0.00426615	3UTR	ENST00000646702.1	16	2962	1800	.	.	.	.	.	.	.	.	.	.	.	Non-coding	.	.	.	.	.	.	.	.	.	.	.	.	.	.	.	.	.	.	.	.	.	.	.	.	.	.	.	.	.	.	.	.	.	.	.	.	.	.	.	.	.	.	.	.	.	.	.	.	.	.	.	.	.	.	.	.	.	.	.	.	.	.	.	.	.	.	.	.	.	.	.	.	.	.	.	.	.	.	.	.	.	.	.	.	.	.	.	.	.	.	.	.	.	.	.	.	.	.	.	.	.	.	.	.	.	.	.	.	.	.	0	0	0	0	.	.
chr3	11037793	A	T	chr3:11037793:A:T	chr3:11079479:A:T	AAA-T	0.000673602	3UTR	ENST00000646702.1	16	2962	1800	.	.	.	.	.	.	.	.	.	.	.	Non-coding	.	.	.	.	.	.	.	.	.	.	.	.	.	.	.	.	.	.	.	.	.	.	.	.	.	.	.	.	.	.	.	.	.	.	.	.	.	.	.	.	.	.	.	.	.	.	.	.	.	.	.	.	.	.	.	.	.	.	.	.	.	.	.	.	.	.	.	.	.	.	.	.	.	.	.	.	.	.	.	.	.	.	.	.	.	.	.	.	.	.	.	.	.	.	.	.	.	.	.	.	.	.	.	.	.	.	.	.	.	.	0	0	0	0	.	.
chr3	11037794	A	C	chr3:11037794:A:C	chr3:11079480:A:C	AAC-C	0.00142205	3UTR	ENST00000646702.1	16	2963	1800	.	.	.	.	.	.	.	.	.	.	.	Non-coding	.	.	.	.	.	.	.	.	.	.	.	.	.	.	.	.	.	.	.	.	.	.	.	.	.	.	.	.	.	.	.	.	.	.	.	.	.	.	.	.	.	.	.	.	.	.	.	.	.	.	.	.	.	.	.	.	.	.	.	.	.	.	.	.	.	.	.	.	.	.	.	.	.	.	.	.	.	.	.	.	.	.	.	.	.	.	.	.	.	.	.	.	.	.	.	.	.	.	.	.	.	.	.	.	.	.	.	.	.	.	0	0	0	0	.	.
chr3	11037794	A	G	chr3:11037794:A:G	chr3:11079480:A:G	AAC-G	0.00598758	3UTR	ENST00000646702.1	16	2963	1800	.	.	.	.	.	.	.	.	.	.	.	Non-coding	.	.	.	.	.	.	.	.	.	.	.	.	.	.	.	.	.	.	.	.	.	.	.	.	.	.	.	.	.	.	.	.	.	.	.	.	.	.	.	.	.	.	.	.	.	.	.	.	.	.	.	.	.	.	.	.	.	.	.	.	.	.	.	.	.	.	.	.	.	.	.	.	.	.	.	.	.	.	.	.	.	.	.	.	.	.	.	.	.	.	.	.	.	.	.	.	.	.	.	.	.	.	.	.	.	.	.	.	.	.	0	0	0	0	.	.
chr3	11037794	A	T	chr3:11037794:A:T	chr3:11079480:A:T	AAC-T	0.000898136	3UTR	ENST00000646702.1	16	2963	1800	.	.	.	.	.	.	.	.	.	.	.	Non-coding	.	.	.	.	.	.	.	.	.	.	.	.	.	.	.	.	.	.	.	.	.	.	.	.	.	.	.	.	.	.	.	.	.	.	.	.	.	.	.	.	.	.	.	.	.	.	.	.	.	.	.	.	.	.	.	.	.	.	.	.	.	.	.	.	.	.	.	.	.	.	.	.	.	.	.	.	.	.	.	.	.	.	.	.	.	.	.	.	.	.	.	.	.	.	.	.	.	.	.	.	.	.	.	.	.	.	.	.	.	.	0	0	0	0	.	.
chr3	11037795	C	A	chr3:11037795:C:A	chr3:11079481:C:A	ACT-A	0.00164658	3UTR	ENST00000646702.1	16	2964	1800	.	.	.	.	.	.	.	.	.	.	.	Non-coding	.	.	.	.	.	.	.	.	.	.	.	.	.	.	.	.	.	.	.	.	.	.	.	.	.	.	.	.	.	.	.	.	.	.	.	.	.	.	.	.	.	.	.	.	.	.	.	.	.	.	.	.	.	.	.	.	.	.	.	.	.	.	.	.	.	.	.	.	.	.	.	.	.	.	.	.	.	.	.	.	.	.	.	.	.	.	.	.	.	.	.	.	.	.	.	.	.	.	.	.	.	.	.	.	.	.	.	.	.	.	0	0	0	0	.	.
chr3	11037795	C	G	chr3:11037795:C:G	chr3:11079481:C:G	ACT-G	0.00261956	3UTR	ENST00000646702.1	16	2964	1800	.	.	.	.	.	.	.	.	.	.	.	Non-coding	.	.	.	.	.	.	.	.	.	.	.	.	.	.	.	.	.	.	.	.	.	.	.	.	.	.	.	.	.	.	.	.	.	.	.	.	.	.	.	.	.	.	.	.	.	.	.	.	.	.	.	.	.	.	.	.	.	.	.	.	.	.	.	.	.	.	.	.	.	.	.	.	.	.	.	.	.	.	.	.	.	.	.	.	.	.	.	.	.	.	.	.	.	.	.	.	.	.	.	.	.	.	.	.	.	.	.	.	.	.	0	0	0	0	.	.
chr3	11037795	C	T	chr3:11037795:C:T	chr3:11079481:C:T	ACT-T	0.00725994	3UTR	ENST00000646702.1	16	2964	1800	.	.	.	.	.	.	.	.	.	.	.	Non-coding	.	.	.	.	.	.	.	.	.	.	.	.	.	.	.	.	.	.	.	.	.	.	.	.	.	.	.	.	.	.	.	.	.	.	.	.	.	.	.	.	.	.	.	.	.	.	.	.	.	.	.	.	.	.	.	.	.	.	.	.	.	.	.	.	.	.	.	.	.	.	.	.	.	.	.	.	.	.	.	.	.	.	.	.	.	.	.	.	.	.	.	.	.	.	.	.	.	.	.	.	.	.	.	.	.	.	.	.	.	.	0	0	0	0	.	.
chr3	11037796	T	A	chr3:11037796:T:A	chr3:11079482:T:A	CTT-A	0.00119751	3UTR	ENST00000646702.1	16	2965	1800	.	.	.	.	.	.	.	.	.	.	.	Non-coding	.	.	.	.	.	.	.	.	.	.	.	.	.	.	.	.	.	.	.	.	.	.	.	.	.	.	.	.	.	.	.	.	.	.	.	.	.	.	.	.	.	.	.	.	.	.	.	.	.	.	.	.	.	.	.	.	.	.	.	.	.	.	.	.	.	.	.	.	.	.	.	.	.	.	.	.	.	.	.	.	.	.	.	.	.	.	.	.	.	.	.	.	.	.	.	.	.	.	.	.	.	.	.	.	.	.	.	.	.	.	0	0	0	0	.	.
chr3	11037796	T	C	chr3:11037796:T:C	chr3:11079482:T:C	CTT-C	0.00516428	3UTR	ENST00000646702.1	16	2965	1800	.	.	.	.	.	.	.	.	.	.	.	Non-coding	.	.	.	.	.	.	.	.	.	.	.	.	.	.	.	.	.	.	.	.	.	.	.	.	.	.	.	.	.	.	.	.	.	.	.	.	.	.	.	.	.	.	.	.	.	.	.	.	.	.	.	.	.	.	.	.	.	.	.	.	.	.	.	.	.	.	.	.	.	.	.	.	.	.	.	.	.	.	.	.	.	.	.	.	.	.	.	.	.	.	.	.	.	.	.	.	.	.	.	.	.	.	.	.	.	.	.	.	.	.	0	0	0	0	.	.
chr3	11037796	T	G	chr3:11037796:T:G	chr3:11079482:T:G	CTT-G	0.00261956	3UTR	ENST00000646702.1	16	2965	1800	.	.	.	.	.	.	.	.	.	.	.	Non-coding	.	.	.	.	.	.	.	.	.	.	.	.	.	.	.	.	.	.	.	.	.	.	.	.	.	.	.	.	.	.	.	.	.	.	.	.	.	.	.	.	.	.	.	.	.	.	.	.	.	.	.	.	.	.	.	.	.	.	.	.	.	.	.	.	.	.	.	.	.	.	.	.	.	.	.	.	.	.	.	.	.	.	.	.	.	.	.	.	.	.	.	.	.	.	.	.	.	.	.	.	.	.	.	.	.	.	.	.	.	.	0	0	0	0	.	.
chr3	11037797	T	A	chr3:11037797:T:A	chr3:11079483:T:A	TTC-A	0.000823292	3UTR	ENST00000646702.1	16	2966	1800	.	.	.	.	.	.	.	.	.	.	.	Non-coding	.	.	.	.	.	.	.	.	.	.	.	.	.	.	.	.	.	.	.	.	.	.	.	.	.	.	.	.	.	.	.	.	.	.	.	.	.	.	.	.	.	.	.	.	.	.	.	.	.	.	.	.	.	.	.	.	.	.	.	.	.	.	.	.	.	.	.	.	.	.	.	.	.	.	.	.	.	.	.	.	.	.	.	.	.	.	.	.	.	.	.	.	.	.	.	.	.	.	.	.	.	.	.	.	.	.	.	.	.	.	0	0	0	0	.	.
chr3	11037797	T	C	chr3:11037797:T:C	chr3:11079483:T:C	TTC-C	0.00344286	3UTR	ENST00000646702.1	16	2966	1800	.	.	.	.	.	.	.	.	.	.	.	Non-coding	.	.	.	.	.	.	.	.	.	.	.	.	.	.	.	.	.	.	.	.	.	.	.	.	.	.	.	.	.	.	.	.	.	.	.	.	.	.	.	.	.	.	.	.	.	.	.	.	.	.	.	.	.	.	.	.	.	.	.	.	.	.	.	.	.	.	.	.	.	.	.	.	.	.	.	.	.	.	.	.	.	.	.	.	.	.	.	.	.	.	.	.	.	.	.	.	.	.	.	.	.	.	.	.	.	.	.	.	.	.	0	0	0	0	.	.
chr3	11037797	T	G	chr3:11037797:T:G	chr3:11079483:T:G	TTC-G	0.00202081	3UTR	ENST00000646702.1	16	2966	1800	.	.	.	.	.	.	.	.	.	.	.	Non-coding	.	.	.	.	.	.	.	.	.	.	.	.	.	.	.	.	.	.	.	.	.	.	.	.	.	.	.	.	.	.	.	.	.	.	.	.	.	.	.	.	.	.	.	.	.	.	.	.	.	.	.	.	.	.	.	.	.	.	.	.	.	.	.	.	.	.	.	.	.	.	.	.	.	.	.	.	.	.	.	.	.	.	.	.	.	.	.	.	.	.	.	.	.	.	.	.	.	.	.	.	.	.	.	.	.	.	.	.	.	.	0	0	0	0	.	.
chr3	11037798	C	A	chr3:11037798:C:A	chr3:11079484:C:A	TCC-A	0.00254472	3UTR	ENST00000646702.1	16	2967	1800	.	.	.	.	.	.	.	.	.	.	.	Non-coding	.	.	.	.	.	.	.	.	.	.	.	.	.	.	.	.	.	.	.	.	.	.	.	.	.	.	.	.	.	.	.	.	.	.	.	.	.	.	.	.	.	.	.	.	.	.	.	.	.	.	.	.	.	.	.	.	.	.	.	.	.	.	.	.	.	.	.	.	.	.	.	.	.	.	.	.	.	.	.	.	.	.	.	.	.	.	.	.	.	.	.	.	.	.	.	.	.	.	.	.	.	.	.	.	.	.	.	.	.	.	0	0	0	0	.	.
chr3	11037798	C	G	chr3:11037798:C:G	chr3:11079484:C:G	TCC-G	0.00359254	3UTR	ENST00000646702.1	16	2967	1800	.	.	.	.	.	.	.	.	.	.	.	Non-coding	.	.	.	.	.	.	.	.	.	.	.	.	.	.	.	.	.	.	.	.	.	.	.	.	.	.	.	.	.	.	.	.	.	.	.	.	.	.	.	.	.	.	.	.	.	.	.	.	.	.	.	.	.	.	.	.	.	.	.	.	.	.	.	.	.	.	.	.	.	.	.	.	.	.	.	.	.	.	.	.	.	.	.	.	.	.	.	.	.	.	.	.	.	.	.	.	.	.	.	.	.	.	.	.	.	.	.	.	.	.	0	0	0	0	.	.
chr3	11037798	C	T	chr3:11037798:C:T	chr3:11079484:C:T	TCC-T	0.00913105	3UTR	ENST00000646702.1	16	2967	1800	.	.	.	.	.	.	.	.	.	.	.	Non-coding	.	.	.	.	.	.	.	.	.	.	.	.	.	.	.	.	.	.	.	.	.	.	.	.	.	.	.	.	.	.	.	.	.	.	.	.	.	.	.	.	.	.	.	.	.	.	.	.	.	.	.	.	.	.	.	.	.	.	.	.	.	.	.	.	.	.	.	.	.	.	.	.	.	.	.	.	.	.	.	.	.	.	.	.	.	.	.	.	.	.	.	.	.	.	.	.	.	.	.	.	.	.	.	.	.	.	.	.	.	.	0	0	0	0	.	.
chr3	11037799	C	A	chr3:11037799:C:A	chr3:11079485:C:A	CCT-A	0.00209565	3UTR	ENST00000646702.1	16	2968	1800	.	.	.	.	.	.	.	.	.	.	.	Non-coding	.	.	.	.	.	.	.	.	.	.	.	.	.	.	.	.	.	.	.	.	.	.	.	.	.	.	.	.	.	.	.	.	.	.	.	.	.	.	.	.	.	.	.	.	.	.	.	.	.	.	.	.	.	.	.	.	.	.	.	.	.	.	.	.	.	.	.	.	.	.	.	.	.	.	.	.	.	.	.	.	.	.	.	.	.	.	.	.	.	.	.	.	.	.	.	.	.	.	.	.	.	.	.	.	.	.	.	.	.	.	0	0	0	0	.	.
chr3	11037799	C	G	chr3:11037799:C:G	chr3:11079485:C:G	CCT-G	0.00471522	3UTR	ENST00000646702.1	16	2968	1800	.	.	.	.	.	.	.	.	.	.	.	Non-coding	.	.	.	.	.	.	.	.	.	.	.	.	.	.	.	.	.	.	.	.	.	.	.	.	.	.	.	.	.	.	.	.	.	.	.	.	.	.	.	.	.	.	.	.	.	.	.	.	.	.	.	.	.	.	.	.	.	.	.	.	.	.	.	.	.	.	.	.	.	.	.	.	.	.	.	.	.	.	.	.	.	.	.	.	.	.	.	.	.	.	.	.	.	.	.	.	.	.	.	.	.	.	.	.	.	.	.	.	.	.	0	0	0	0	.	.
chr3	11037799	C	T	chr3:11037799:C:T	chr3:11079485:C:T	CCT-T	0.0114512	3UTR	ENST00000646702.1	16	2968	1800	.	.	.	.	.	.	.	.	.	.	.	Non-coding	.	.	.	.	.	.	.	.	.	.	.	.	.	.	.	.	.	.	.	.	.	.	.	.	.	.	.	.	.	.	.	.	.	.	.	.	.	.	.	.	.	.	.	.	.	.	.	.	.	.	.	.	.	.	.	.	.	.	.	.	.	.	.	.	.	.	.	.	.	.	.	.	.	.	.	.	.	.	.	.	.	.	.	.	.	.	.	.	.	.	.	.	.	.	.	.	.	.	.	.	.	.	.	.	.	.	.	.	.	.	0	0	0	0	.	.
chr3	11037800	T	A	chr3:11037800:T:A	chr3:11079486:T:A	CTA-A	0.000598758	3UTR	ENST00000646702.1	16	2969	1800	.	.	.	.	.	.	.	.	.	.	.	Non-coding	.	.	.	.	.	.	.	.	.	.	.	.	.	.	.	.	.	.	.	.	.	.	.	.	.	.	.	.	.	.	.	.	.	.	.	.	.	.	.	.	.	.	.	.	.	.	.	.	.	.	.	.	.	.	.	.	.	.	.	.	.	.	.	.	.	.	.	.	.	.	.	.	.	.	.	.	.	.	.	.	.	.	.	.	.	.	.	.	.	.	.	.	.	.	.	.	.	.	.	.	.	.	.	.	.	.	.	.	.	.	0	0	0	0	.	.
chr3	11037800	T	C	chr3:11037800:T:C	chr3:11079486:T:C	CTA-C	0.00374224	3UTR	ENST00000646702.1	16	2969	1800	.	.	.	.	.	.	.	.	.	.	.	Non-coding	.	.	.	.	.	.	.	.	.	.	.	.	.	.	.	.	.	.	.	.	.	.	.	.	.	.	.	.	.	.	.	.	.	.	.	.	.	.	.	.	.	.	.	.	.	.	.	.	.	.	.	.	.	.	.	.	.	.	.	.	.	.	.	.	.	.	.	.	.	.	.	.	.	.	.	.	.	.	.	.	.	.	.	.	.	.	.	.	.	.	.	.	.	.	.	.	.	.	.	.	.	.	.	.	.	.	.	.	.	.	0	0	0	0	.	.
chr3	11037800	T	G	chr3:11037800:T:G	chr3:11079486:T:G	CTA-G	0.000523913	3UTR	ENST00000646702.1	16	2969	1800	.	.	.	.	.	.	.	.	.	.	.	Non-coding	.	.	.	.	.	.	.	.	.	.	.	.	.	.	.	.	.	.	.	.	.	.	.	.	.	.	.	.	.	.	.	.	.	.	.	.	.	.	.	.	.	.	.	.	.	.	.	.	.	.	.	.	.	.	.	.	.	.	.	.	.	.	.	.	.	.	.	.	.	.	.	.	.	.	.	.	.	.	.	.	.	.	.	.	.	.	.	.	.	.	.	.	.	.	.	.	.	.	.	.	.	.	.	.	.	.	.	.	.	.	0	0	0	0	.	.
chr3	11037801	A	C	chr3:11037801:A:C	chr3:11079487:A:C	TAT-C	0.000748447	3UTR	ENST00000646702.1	16	2970	1800	.	.	.	.	.	.	.	.	.	.	.	Non-coding	.	.	.	.	.	.	.	.	.	.	.	.	.	.	.	.	.	.	.	.	.	.	.	.	.	.	.	.	.	.	.	.	.	.	.	.	.	.	.	.	.	.	.	.	.	.	.	.	.	.	.	.	.	.	.	.	.	.	.	.	.	.	.	.	.	.	.	.	.	.	.	.	.	.	.	.	.	.	.	.	.	.	.	.	.	.	.	.	.	.	.	.	.	.	.	.	.	.	.	.	.	.	.	.	.	.	.	.	.	.	0	0	0	0	.	.
chr3	11037801	A	G	chr3:11037801:A:G	chr3:11079487:A:G	TAT-G	0.00845745	3UTR	ENST00000646702.1	16	2970	1800	.	.	.	.	.	.	.	.	.	.	.	Non-coding	.	.	.	.	.	.	.	.	.	.	.	.	.	.	.	.	.	.	.	.	.	.	.	.	.	.	.	.	.	.	.	.	.	.	.	.	.	.	.	.	.	.	.	.	.	.	.	.	.	.	.	.	.	.	.	.	.	.	.	.	.	.	.	.	.	.	.	.	.	.	.	.	.	.	.	.	.	.	.	.	.	.	.	.	.	.	.	.	.	.	.	.	.	.	.	.	.	.	.	.	.	.	.	.	.	.	.	.	.	.	0	0	0	0	.	.
chr3	11037801	A	T	chr3:11037801:A:T	chr3:11079487:A:T	TAT-T	0.000972981	3UTR	ENST00000646702.1	16	2970	1800	.	.	.	.	.	.	.	.	.	.	.	Non-coding	.	.	.	.	.	.	.	.	.	.	.	.	.	.	.	.	.	.	.	.	.	.	.	.	.	.	.	.	.	.	.	.	.	.	.	.	.	.	.	.	.	.	.	.	.	.	.	.	.	.	.	.	.	.	.	.	.	.	.	.	.	.	.	.	.	.	.	.	.	.	.	.	.	.	.	.	.	.	.	.	.	.	.	.	.	.	.	.	.	.	.	.	.	.	.	.	.	.	.	.	.	.	.	.	.	.	.	.	.	.	0	0	0	0	.	.
chr3	11037802	T	A	chr3:11037802:T:A	chr3:11079488:T:A	ATA-A	0.000673602	3UTR	ENST00000646702.1	16	2971	1800	.	.	.	.	.	.	.	.	.	.	.	Non-coding	.	.	.	.	.	.	.	.	.	.	.	.	.	.	.	.	.	.	.	.	.	.	.	.	.	.	.	.	.	.	.	.	.	.	.	.	.	.	.	.	.	.	.	.	.	.	.	.	.	.	.	.	.	.	.	.	.	.	.	.	.	.	.	.	.	.	.	.	.	.	.	.	.	.	.	.	.	.	.	.	.	.	.	.	.	.	.	.	.	.	.	.	.	.	.	.	.	.	.	.	.	.	.	.	.	.	.	.	.	.	0	0	0	0	.	.
chr3	11037802	T	C	chr3:11037802:T:C	chr3:11079488:T:C	ATA-C	0.00763416	3UTR	ENST00000646702.1	16	2971	1800	.	.	.	.	.	.	.	.	.	.	.	Non-coding	.	.	.	.	.	.	.	.	.	.	.	.	.	.	.	.	.	.	.	.	.	.	.	.	.	.	.	.	.	.	.	.	.	.	.	.	.	.	.	.	.	.	.	.	.	.	.	.	.	.	.	.	.	.	.	.	.	.	.	.	.	.	.	.	.	.	.	.	.	.	.	.	.	.	.	.	.	.	.	.	.	.	.	.	.	.	.	.	.	.	.	.	.	.	.	.	.	.	.	.	.	.	.	.	.	.	.	.	.	.	0	0	0	0	.	.
chr3	11037802	T	G	chr3:11037802:T:G	chr3:11079488:T:G	ATA-G	0.000299379	3UTR	ENST00000646702.1	16	2971	1800	.	.	.	.	.	.	.	.	.	.	.	Non-coding	.	.	.	.	.	.	.	.	.	.	.	.	.	.	.	.	.	.	.	.	.	.	.	.	.	.	.	.	.	.	.	.	.	.	.	.	.	.	.	.	.	.	.	.	.	.	.	.	.	.	.	.	.	.	.	.	.	.	.	.	.	.	.	.	.	.	.	.	.	.	.	.	.	.	.	.	.	.	.	.	.	.	.	.	.	.	.	.	.	.	.	.	.	.	.	.	.	.	.	.	.	.	.	.	.	.	.	.	.	.	0	0	0	0	.	.
chr3	11037803	A	C	chr3:11037803:A:C	chr3:11079489:A:C	TAC-C	0.000598758	3UTR	ENST00000646702.1	16	2972	1800	.	.	.	.	.	.	.	.	.	.	.	Non-coding	.	.	.	.	.	.	.	.	.	.	.	.	.	.	.	.	.	.	.	.	.	.	.	.	.	.	.	.	.	.	.	.	.	.	.	.	.	.	.	.	.	.	.	.	.	.	.	.	.	.	.	.	.	.	.	.	.	.	.	.	.	.	.	.	.	.	.	.	.	.	.	.	.	.	.	.	.	.	.	.	.	.	.	.	.	.	.	.	.	.	.	.	.	.	.	.	.	.	.	.	.	.	.	.	.	.	.	.	.	.	0	0	0	0	.	.
chr3	11037803	A	G	chr3:11037803:A:G	chr3:11079489:A:G	TAC-G	0.00389192	3UTR	ENST00000646702.1	16	2972	1800	.	.	.	.	.	.	.	.	.	.	.	Non-coding	.	.	.	.	.	.	.	.	.	.	.	.	.	.	.	.	.	.	.	.	.	.	.	.	.	.	.	.	.	.	.	.	.	.	.	.	.	.	.	.	.	.	.	.	.	.	.	.	.	.	.	.	.	.	.	.	.	.	.	.	.	.	.	.	.	.	.	.	.	.	.	.	.	.	.	.	.	.	.	.	.	.	.	.	.	.	.	.	.	.	.	.	.	.	.	.	.	.	.	.	.	.	.	.	.	.	.	.	.	.	0	0	0	0	.	.
chr3	11037803	A	T	chr3:11037803:A:T	chr3:11079489:A:T	TAC-T	0.000898136	3UTR	ENST00000646702.1	16	2972	1800	.	.	.	.	.	.	.	.	.	.	.	Non-coding	.	.	.	.	.	.	.	.	.	.	.	.	.	.	.	.	.	.	.	.	.	.	.	.	.	.	.	.	.	.	.	.	.	.	.	.	.	.	.	.	.	.	.	.	.	.	.	.	.	.	.	.	.	.	.	.	.	.	.	.	.	.	.	.	.	.	.	.	.	.	.	.	.	.	.	.	.	.	.	.	.	.	.	.	.	.	.	.	.	.	.	.	.	.	.	.	.	.	.	.	.	.	.	.	.	.	.	.	.	.	0	0	0	0	.	.
chr3	11037804	C	A	chr3:11037804:C:A	chr3:11079490:C:A	ACC-A	0.00583789	3UTR	ENST00000646702.1	16	2973	1800	.	.	.	.	.	.	.	.	.	.	.	Non-coding	.	.	.	.	.	.	.	.	.	.	.	.	.	.	.	.	.	.	.	.	.	.	.	.	.	.	.	.	.	.	.	.	.	.	.	.	.	.	.	.	.	.	.	.	.	.	.	.	.	.	.	.	.	.	.	.	.	.	.	.	.	.	.	.	.	.	.	.	.	.	.	.	.	.	.	.	.	.	.	.	.	.	.	.	.	.	.	.	.	.	.	.	.	.	.	.	.	.	.	.	.	.	.	.	.	.	.	.	.	.	0	0	0	0	.	.
chr3	11037804	C	G	chr3:11037804:C:G	chr3:11079490:C:G	ACC-G	0.0028441	3UTR	ENST00000646702.1	16	2973	1800	.	.	.	.	.	.	.	.	.	.	.	Non-coding	.	.	.	.	.	.	.	.	.	.	.	.	.	.	.	.	.	.	.	.	.	.	.	.	.	.	.	.	.	.	.	.	.	.	.	.	.	.	.	.	.	.	.	.	.	.	.	.	.	.	.	.	.	.	.	.	.	.	.	.	.	.	.	.	.	.	.	.	.	.	.	.	.	.	.	.	.	.	.	.	.	.	.	.	.	.	.	.	.	.	.	.	.	.	.	.	.	.	.	.	.	.	.	.	.	.	.	.	.	.	0	0	0	0	.	.
chr3	11037804	C	T	chr3:11037804:C:T	chr3:11079490:C:T	ACC-T	0.0113015	3UTR	ENST00000646702.1	16	2973	1800	.	.	.	.	.	.	.	.	.	.	.	Non-coding	.	.	.	.	.	.	.	.	.	.	.	.	.	.	.	.	.	.	.	.	.	.	.	.	.	.	.	.	.	.	.	.	.	.	.	.	.	.	.	.	.	.	.	.	.	.	.	.	.	.	.	.	.	.	.	.	.	.	.	.	.	.	.	.	.	.	.	.	.	.	.	.	.	.	.	.	.	.	.	.	.	.	.	.	.	.	.	.	.	.	.	.	.	.	.	.	.	.	.	.	.	.	.	.	.	.	.	.	.	.	0	0	0	0	.	.
chr3	11037805	C	A	chr3:11037805:C:A	chr3:11079491:C:A	CCG-A	0.0035177	3UTR	ENST00000646702.1	16	2974	1800	.	.	.	.	.	.	.	.	.	.	.	Non-coding	.	.	.	.	.	.	.	.	.	.	.	.	.	.	.	.	.	.	.	.	.	.	.	.	.	.	.	.	.	.	.	.	.	.	.	.	.	.	.	.	.	.	.	.	.	.	.	.	.	.	.	.	.	.	.	.	.	.	.	.	.	.	.	.	.	.	.	.	.	.	.	.	.	.	.	.	.	.	.	.	.	.	.	.	.	.	.	.	.	.	.	.	.	.	.	.	.	.	.	.	.	.	.	.	.	.	.	.	.	.	0	0	0	0	.	.
chr3	11037805	C	G	chr3:11037805:C:G	chr3:11079491:C:G	CCG-G	0.00434099	3UTR	ENST00000646702.1	16	2974	1800	.	.	.	.	.	.	.	.	.	.	.	Non-coding	.	.	.	.	.	.	.	.	.	.	.	.	.	.	.	.	.	.	.	.	.	.	.	.	.	.	.	.	.	.	.	.	.	.	.	.	.	.	.	.	.	.	.	.	.	.	.	.	.	.	.	.	.	.	.	.	.	.	.	.	.	.	.	.	.	.	.	.	.	.	.	.	.	.	.	.	.	.	.	.	.	.	.	.	.	.	.	.	.	.	.	.	.	.	.	.	.	.	.	.	.	.	.	.	.	.	.	.	.	.	0	0	0	0	.	.
chr3	11037805	C	T	chr3:11037805:C:T	chr3:11079491:C:T	CCG-T	0.0586782	3UTR	ENST00000646702.1	16	2974	1800	.	.	.	.	.	.	.	.	.	.	.	Non-coding	.	.	.	.	.	.	.	.	.	.	.	.	.	.	.	.	.	.	.	.	.	.	.	.	.	.	.	.	.	.	.	.	.	.	.	.	.	.	.	.	.	.	.	.	.	.	.	.	.	.	.	.	.	.	.	.	.	.	.	.	.	.	.	.	.	.	.	.	.	.	.	.	.	.	.	.	.	.	.	.	.	.	.	.	.	.	.	.	.	.	.	.	.	.	.	.	.	.	.	.	.	.	.	.	.	.	.	.	.	.	0	0	0	0	.	.
chr3	11037806	G	A	chr3:11037806:G:A	chr3:11079492:G:A	CGG-A	0.0598758	3UTR	ENST00000646702.1	16	2975	1800	.	.	.	.	.	.	.	.	.	.	.	Non-coding	.	.	.	.	.	.	.	.	.	.	.	.	.	.	.	.	.	.	.	.	.	.	.	.	.	.	.	.	.	.	.	.	.	.	.	.	.	.	.	.	.	.	.	.	.	.	.	.	.	.	.	.	.	.	.	.	.	.	.	.	.	.	.	.	.	.	.	.	.	.	.	.	.	.	.	.	.	.	.	.	.	.	.	.	.	.	.	.	.	.	.	.	.	.	.	.	.	.	.	.	.	.	.	.	.	.	.	.	.	.	0	0	0	0	.	.
chr3	11037806	G	C	chr3:11037806:G:C	chr3:11079492:G:C	CGG-C	0.00396677	3UTR	ENST00000646702.1	16	2975	1800	.	.	.	.	.	.	.	.	.	.	.	Non-coding	.	.	.	.	.	.	.	.	.	.	.	.	.	.	.	.	.	.	.	.	.	.	.	.	.	.	.	.	.	.	.	.	.	.	.	.	.	.	.	.	.	.	.	.	.	.	.	.	.	.	.	.	.	.	.	.	.	.	.	.	.	.	.	.	.	.	.	.	.	.	.	.	.	.	.	.	.	.	.	.	.	.	.	.	.	.	.	.	.	.	.	.	.	.	.	.	.	.	.	.	.	.	.	.	.	.	.	.	.	.	0	0	0	0	.	.
chr3	11037806	G	T	chr3:11037806:G:T	chr3:11079492:G:T	CGG-T	0.00276925	3UTR	ENST00000646702.1	16	2975	1800	.	.	.	.	.	.	.	.	.	.	.	Non-coding	.	.	.	.	.	.	.	.	.	.	.	.	.	.	.	.	.	.	.	.	.	.	.	.	.	.	.	.	.	.	.	.	.	.	.	.	.	.	.	.	.	.	.	.	.	.	.	.	.	.	.	.	.	.	.	.	.	.	.	.	.	.	.	.	.	.	.	.	.	.	.	.	.	.	.	.	.	.	.	.	.	.	.	.	.	.	.	.	.	.	.	.	.	.	.	.	.	.	.	.	.	.	.	.	.	.	.	.	.	.	0	0	0	0	.	.
chr3	11037807	G	A	chr3:11037807:G:A	chr3:11079493:G:A	GGA-A	0.00725994	3UTR	ENST00000646702.1	16	2976	1800	.	.	.	.	.	.	.	.	.	.	.	Non-coding	.	.	.	.	.	.	.	.	.	.	.	.	.	.	.	.	.	.	.	.	.	.	.	.	.	.	.	.	.	.	.	.	.	.	.	.	.	.	.	.	.	.	.	.	.	.	.	.	.	.	.	.	.	.	.	.	.	.	.	.	.	.	.	.	.	.	.	.	.	.	.	.	.	.	.	.	.	.	.	.	.	.	.	.	.	.	.	.	.	.	.	.	.	.	.	.	.	.	.	.	.	.	.	.	.	.	.	.	.	.	0	0	0	0	.	.
chr3	11037807	G	C	chr3:11037807:G:C	chr3:11079493:G:C	GGA-C	0.00426615	3UTR	ENST00000646702.1	16	2976	1800	.	.	.	.	.	.	.	.	.	.	.	Non-coding	.	.	.	.	.	.	.	.	.	.	.	.	.	.	.	.	.	.	.	.	.	.	.	.	.	.	.	.	.	.	.	.	.	.	.	.	.	.	.	.	.	.	.	.	.	.	.	.	.	.	.	.	.	.	.	.	.	.	.	.	.	.	.	.	.	.	.	.	.	.	.	.	.	.	.	.	.	.	.	.	.	.	.	.	.	.	.	.	.	.	.	.	.	.	.	.	.	.	.	.	.	.	.	.	.	.	.	.	.	.	0	0	0	0	.	.
chr3	11037807	G	T	chr3:11037807:G:T	chr3:11079493:G:T	GGA-T	0.00239503	3UTR	ENST00000646702.1	16	2976	1800	.	.	.	.	.	.	.	.	.	.	.	Non-coding	.	.	.	.	.	.	.	.	.	.	.	.	.	.	.	.	.	.	.	.	.	.	.	.	.	.	.	.	.	.	.	.	.	.	.	.	.	.	.	.	.	.	.	.	.	.	.	.	.	.	.	.	.	.	.	.	.	.	.	.	.	.	.	.	.	.	.	.	.	.	.	.	.	.	.	.	.	.	.	.	.	.	.	.	.	.	.	.	.	.	.	.	.	.	.	.	.	.	.	.	.	.	.	.	.	.	.	.	.	.	0	0	0	0	.	.
chr3	11037808	A	C	chr3:11037808:A:C	chr3:11079494:A:C	GAG-C	0.000972981	3UTR	ENST00000646702.1	16	2977	1800	.	.	.	.	.	.	.	.	.	.	.	Non-coding	.	.	.	.	.	.	.	.	.	.	.	.	.	.	.	.	.	.	.	.	.	.	.	.	.	.	.	.	.	.	.	.	.	.	.	.	.	.	.	.	.	.	.	.	.	.	.	.	.	.	.	.	.	.	.	.	.	.	.	.	.	.	.	.	.	.	.	.	.	.	.	.	.	.	.	.	.	.	.	.	.	.	.	.	.	.	.	.	.	.	.	.	.	.	.	.	.	.	.	.	.	.	.	.	.	.	.	.	.	.	0	0	0	0	.	.
chr3	11037808	A	G	chr3:11037808:A:G	chr3:11079494:A:G	GAG-G	0.00441584	3UTR	ENST00000646702.1	16	2977	1800	.	.	.	.	.	.	.	.	.	.	.	Non-coding	.	.	.	.	.	.	.	.	.	.	.	.	.	.	.	.	.	.	.	.	.	.	.	.	.	.	.	.	.	.	.	.	.	.	.	.	.	.	.	.	.	.	.	.	.	.	.	.	.	.	.	.	.	.	.	.	.	.	.	.	.	.	.	.	.	.	.	.	.	.	.	.	.	.	.	.	.	.	.	.	.	.	.	.	.	.	.	.	.	.	.	.	.	.	.	.	.	.	.	.	.	.	.	.	.	.	.	.	.	.	0	0	0	0	.	.
chr3	11037808	A	T	chr3:11037808:A:T	chr3:11079494:A:T	GAG-T	0.00142205	3UTR	ENST00000646702.1	16	2977	1800	.	.	.	.	.	.	.	.	.	.	.	Non-coding	.	.	.	.	.	.	.	.	.	.	.	.	.	.	.	.	.	.	.	.	.	.	.	.	.	.	.	.	.	.	.	.	.	.	.	.	.	.	.	.	.	.	.	.	.	.	.	.	.	.	.	.	.	.	.	.	.	.	.	.	.	.	.	.	.	.	.	.	.	.	.	.	.	.	.	.	.	.	.	.	.	.	.	.	.	.	.	.	.	.	.	.	.	.	.	.	.	.	.	.	.	.	.	.	.	.	.	.	.	.	0	0	0	0	.	.
chr3	11037809	G	A	chr3:11037809:G:A	chr3:11079495:G:A	AGC-A	0.00913105	3UTR	ENST00000646702.1	16	2978	1800	.	.	.	.	.	.	.	.	.	.	.	Non-coding	.	.	.	.	.	.	.	.	.	.	.	.	.	.	.	.	.	.	.	.	.	.	.	.	.	.	.	.	.	.	.	.	.	.	.	.	.	.	.	.	.	.	.	.	.	.	.	.	.	.	.	.	.	.	.	.	.	.	.	.	.	.	.	.	.	.	.	.	.	.	.	.	.	.	.	.	.	.	.	.	.	.	.	.	.	.	.	.	.	.	.	.	.	.	.	.	.	.	.	.	.	.	.	.	.	.	.	.	.	.	0	0	0	0	.	.
chr3	11037809	G	C	chr3:11037809:G:C	chr3:11079495:G:C	AGC-C	0.00344286	3UTR	ENST00000646702.1	16	2978	1800	.	.	.	.	.	.	.	.	.	.	.	Non-coding	.	.	.	.	.	.	.	.	.	.	.	.	.	.	.	.	.	.	.	.	.	.	.	.	.	.	.	.	.	.	.	.	.	.	.	.	.	.	.	.	.	.	.	.	.	.	.	.	.	.	.	.	.	.	.	.	.	.	.	.	.	.	.	.	.	.	.	.	.	.	.	.	.	.	.	.	.	.	.	.	.	.	.	.	.	.	.	.	.	.	.	.	.	.	.	.	.	.	.	.	.	.	.	.	.	.	.	.	.	.	0	0	0	0	.	.
chr3	11037809	G	T	chr3:11037809:G:T	chr3:11079495:G:T	AGC-T	0.00179627	3UTR	ENST00000646702.1	16	2978	1800	.	.	.	.	.	.	.	.	.	.	.	Non-coding	.	.	.	.	.	.	.	.	.	.	.	.	.	.	.	.	.	.	.	.	.	.	.	.	.	.	.	.	.	.	.	.	.	.	.	.	.	.	.	.	.	.	.	.	.	.	.	.	.	.	.	.	.	.	.	.	.	.	.	.	.	.	.	.	.	.	.	.	.	.	.	.	.	.	.	.	.	.	.	.	.	.	.	.	.	.	.	.	.	.	.	.	.	.	.	.	.	.	.	.	.	.	.	.	.	.	.	.	.	.	0	0	0	0	.	.
chr3	11037810	C	A	chr3:11037810:C:A	chr3:11079496:C:A	GCT-A	0.0021705	3UTR	ENST00000646702.1	16	2979	1800	.	.	.	.	.	.	.	.	.	.	.	Non-coding	.	.	.	.	.	.	.	.	.	.	.	.	.	.	.	.	.	.	.	.	.	.	.	.	.	.	.	.	.	.	.	.	.	.	.	.	.	.	.	.	.	.	.	.	.	.	.	.	.	.	.	.	.	.	.	.	.	.	.	.	.	.	.	.	.	.	.	.	.	.	.	.	.	.	.	.	.	.	.	.	.	.	.	.	.	.	.	.	.	.	.	.	.	.	.	.	.	.	.	.	.	.	.	.	.	.	.	.	.	.	0	0	0	0	.	.
chr3	11037810	C	G	chr3:11037810:C:G	chr3:11079496:C:G	GCT-G	0.00314348	3UTR	ENST00000646702.1	16	2979	1800	.	.	.	.	.	.	.	.	.	.	.	Non-coding	.	.	.	.	.	.	.	.	.	.	.	.	.	.	.	.	.	.	.	.	.	.	.	.	.	.	.	.	.	.	.	.	.	.	.	.	.	.	.	.	.	.	.	.	.	.	.	.	.	.	.	.	.	.	.	.	.	.	.	.	.	.	.	.	.	.	.	.	.	.	.	.	.	.	.	.	.	.	.	.	.	.	.	.	.	.	.	.	.	.	.	.	.	.	.	.	.	.	.	.	.	.	.	.	.	.	.	.	.	.	0	0	0	0	.	.
chr3	11037810	C	T	chr3:11037810:C:T	chr3:11079496:C:T	GCT-T	0.00958012	3UTR	ENST00000646702.1	16	2979	1800	.	.	.	.	.	.	.	.	.	.	.	Non-coding	.	.	.	.	.	.	.	.	.	.	.	.	.	.	.	.	.	.	.	.	.	.	.	.	.	.	.	.	.	.	.	.	.	.	.	.	.	.	.	.	.	.	.	.	.	.	.	.	.	.	.	.	.	.	.	.	.	.	.	.	.	.	.	.	.	.	.	.	.	.	.	.	.	.	.	.	.	.	.	.	.	.	.	.	.	.	.	.	.	.	.	.	.	.	.	.	.	.	.	.	.	.	.	.	.	.	.	.	.	.	0	0	0	0	.	.
chr3	11037811	T	A	chr3:11037811:T:A	chr3:11079497:T:A	CTC-A	0.00157174	3UTR	ENST00000646702.1	16	2980	1800	.	.	.	.	.	.	.	.	.	.	.	Non-coding	.	.	.	.	.	.	.	.	.	.	.	.	.	.	.	.	.	.	.	.	.	.	.	.	.	.	.	.	.	.	.	.	.	.	.	.	.	.	.	.	.	.	.	.	.	.	.	.	.	.	.	.	.	.	.	.	.	.	.	.	.	.	.	.	.	.	.	.	.	.	.	.	.	.	.	.	.	.	.	.	.	.	.	.	.	.	.	.	.	.	.	.	.	.	.	.	.	.	.	.	.	.	.	.	.	.	.	.	.	.	0	0	0	0	.	.
chr3	11037811	T	C	chr3:11037811:T:C	chr3:11079497:T:C	CTC-C	0.00396677	3UTR	ENST00000646702.1	16	2980	1800	.	.	.	.	.	.	.	.	.	.	.	Non-coding	.	.	.	.	.	.	.	.	.	.	.	.	.	.	.	.	.	.	.	.	.	.	.	.	.	.	.	.	.	.	.	.	.	.	.	.	.	.	.	.	.	.	.	.	.	.	.	.	.	.	.	.	.	.	.	.	.	.	.	.	.	.	.	.	.	.	.	.	.	.	.	.	.	.	.	.	.	.	.	.	.	.	.	.	.	.	.	.	.	.	.	.	.	.	.	.	.	.	.	.	.	.	.	.	.	.	.	.	.	.	0	0	0	0	.	.
chr3	11037811	T	G	chr3:11037811:T:G	chr3:11079497:T:G	CTC-G	0.00104783	3UTR	ENST00000646702.1	16	2980	1800	.	.	.	.	.	.	.	.	.	.	.	Non-coding	.	.	.	.	.	.	.	.	.	.	.	.	.	.	.	.	.	.	.	.	.	.	.	.	.	.	.	.	.	.	.	.	.	.	.	.	.	.	.	.	.	.	.	.	.	.	.	.	.	.	.	.	.	.	.	.	.	.	.	.	.	.	.	.	.	.	.	.	.	.	.	.	.	.	.	.	.	.	.	.	.	.	.	.	.	.	.	.	.	.	.	.	.	.	.	.	.	.	.	.	.	.	.	.	.	.	.	.	.	.	0	0	0	0	.	.
chr3	11037812	C	A	chr3:11037812:C:A	chr3:11079498:C:A	TCC-A	0.00254472	3UTR	ENST00000646702.1	16	2981	1800	.	.	.	.	.	.	.	.	.	.	.	Non-coding	.	.	.	.	.	.	.	.	.	.	.	.	.	.	.	.	.	.	.	.	.	.	.	.	.	.	.	.	.	.	.	.	.	.	.	.	.	.	.	.	.	.	.	.	.	.	.	.	.	.	.	.	.	.	.	.	.	.	.	.	.	.	.	.	.	.	.	.	.	.	.	.	.	.	.	.	.	.	.	.	.	.	.	.	.	.	.	.	.	.	.	.	.	.	.	.	.	.	.	.	.	.	.	.	.	.	.	.	.	.	0	0	0	0	.	.
chr3	11037812	C	G	chr3:11037812:C:G	chr3:11079498:C:G	TCC-G	0.00359254	3UTR	ENST00000646702.1	16	2981	1800	.	.	.	.	.	.	.	.	.	.	.	Non-coding	.	.	.	.	.	.	.	.	.	.	.	.	.	.	.	.	.	.	.	.	.	.	.	.	.	.	.	.	.	.	.	.	.	.	.	.	.	.	.	.	.	.	.	.	.	.	.	.	.	.	.	.	.	.	.	.	.	.	.	.	.	.	.	.	.	.	.	.	.	.	.	.	.	.	.	.	.	.	.	.	.	.	.	.	.	.	.	.	.	.	.	.	.	.	.	.	.	.	.	.	.	.	.	.	.	.	.	.	.	.	0	0	0	0	.	.
chr3	11037812	C	T	chr3:11037812:C:T	chr3:11079498:C:T	TCC-T	0.00913105	3UTR	ENST00000646702.1	16	2981	1800	.	.	.	.	.	.	.	.	.	.	.	Non-coding	.	.	.	.	.	.	.	.	.	.	.	.	.	.	.	.	.	.	.	.	.	.	.	.	.	.	.	.	.	.	.	.	.	.	.	.	.	.	.	.	.	.	.	.	.	.	.	.	.	.	.	.	.	.	.	.	.	.	.	.	.	.	.	.	.	.	.	.	.	.	.	.	.	.	.	.	.	.	.	.	.	.	.	.	.	.	.	.	.	.	.	.	.	.	.	.	.	.	.	.	.	.	.	.	.	.	.	.	.	.	0	0	0	0	.	.
chr3	11037813	C	A	chr3:11037813:C:A	chr3:11079499:C:A	CCA-A	0.00194596	3UTR	ENST00000646702.1	16	2982	1800	.	.	.	.	.	.	.	.	.	.	.	Non-coding	.	.	.	.	.	.	.	.	.	.	.	.	.	.	.	.	.	.	.	.	.	.	.	.	.	.	.	.	.	.	.	.	.	.	.	.	.	.	.	.	.	.	.	.	.	.	.	.	.	.	.	.	.	.	.	.	.	.	.	.	.	.	.	.	.	.	.	.	.	.	.	.	.	.	.	.	.	.	.	.	.	.	.	.	.	.	.	.	.	.	.	.	.	.	.	.	.	.	.	.	.	.	.	.	.	.	.	.	.	.	0	0	0	0	.	.
chr3	11037813	C	G	chr3:11037813:C:G	chr3:11079499:C:G	CCA-G	0.00336801	3UTR	ENST00000646702.1	16	2982	1800	.	.	.	.	.	.	.	.	.	.	.	Non-coding	.	.	.	.	.	.	.	.	.	.	.	.	.	.	.	.	.	.	.	.	.	.	.	.	.	.	.	.	.	.	.	.	.	.	.	.	.	.	.	.	.	.	.	.	.	.	.	.	.	.	.	.	.	.	.	.	.	.	.	.	.	.	.	.	.	.	.	.	.	.	.	.	.	.	.	.	.	.	.	.	.	.	.	.	.	.	.	.	.	.	.	.	.	.	.	.	.	.	.	.	.	.	.	.	.	.	.	.	.	.	0	0	0	0	.	.
chr3	11037813	C	T	chr3:11037813:C:T	chr3:11079499:C:T	CCA-T	0.00763416	3UTR	ENST00000646702.1	16	2982	1800	.	.	.	.	.	.	.	.	.	.	.	Non-coding	.	.	.	.	.	.	.	.	.	.	.	.	.	.	.	.	.	.	.	.	.	.	.	.	.	.	.	.	.	.	.	.	.	.	.	.	.	.	.	.	.	.	.	.	.	.	.	.	.	.	.	.	.	.	.	.	.	.	.	.	.	.	.	.	.	.	.	.	.	.	.	.	.	.	.	.	.	.	.	.	.	.	.	.	.	.	.	.	.	.	.	.	.	.	.	.	.	.	.	.	.	.	.	.	.	.	.	.	.	.	0	0	0	0	.	.
chr3	11037814	A	C	chr3:11037814:A:C	chr3:11079500:A:C	CAG-C	0.00299379	3UTR	ENST00000646702.1	16	2983	1800	.	.	.	.	.	.	.	.	.	.	.	Non-coding	.	.	.	.	.	.	.	.	.	.	.	.	.	.	.	.	.	.	.	.	.	.	.	.	.	.	.	.	.	.	.	.	.	.	.	.	.	.	.	.	.	.	.	.	.	.	.	.	.	.	.	.	.	.	.	.	.	.	.	.	.	.	.	.	.	.	.	.	.	.	.	.	.	.	.	.	.	.	.	.	.	.	.	.	.	.	.	.	.	.	.	.	.	.	.	.	.	.	.	.	.	.	.	.	.	.	.	.	.	.	0	0	0	0	.	.
chr3	11037814	A	G	chr3:11037814:A:G	chr3:11079500:A:G	CAG-G	0.0107028	3UTR	ENST00000646702.1	16	2983	1800	.	.	.	.	.	.	.	.	.	.	.	Non-coding	.	.	.	.	.	.	.	.	.	.	.	.	.	.	.	.	.	.	.	.	.	.	.	.	.	.	.	.	.	.	.	.	.	.	.	.	.	.	.	.	.	.	.	.	.	.	.	.	.	.	.	.	.	.	.	.	.	.	.	.	.	.	.	.	.	.	.	.	.	.	.	.	.	.	.	.	.	.	.	.	.	.	.	.	.	.	.	.	.	.	.	.	.	.	.	.	.	.	.	.	.	.	.	.	.	.	.	.	.	.	0	0	0	0	.	.
chr3	11037814	A	T	chr3:11037814:A:T	chr3:11079500:A:T	CAG-T	0.00157174	3UTR	ENST00000646702.1	16	2983	1800	.	.	.	.	.	.	.	.	.	.	.	Non-coding	.	.	.	.	.	.	.	.	.	.	.	.	.	.	.	.	.	.	.	.	.	.	.	.	.	.	.	.	.	.	.	.	.	.	.	.	.	.	.	.	.	.	.	.	.	.	.	.	.	.	.	.	.	.	.	.	.	.	.	.	.	.	.	.	.	.	.	.	.	.	.	.	.	.	.	.	.	.	.	.	.	.	.	.	.	.	.	.	.	.	.	.	.	.	.	.	.	.	.	.	.	.	.	.	.	.	.	.	.	.	0	0	0	0	.	.
chr3	11037815	G	A	chr3:11037815:G:A	chr3:11079501:G:A	AGT-A	0.00688571	3UTR	ENST00000646702.1	16	2984	1800	.	.	.	.	.	.	.	.	.	.	.	Non-coding	.	.	.	.	.	.	.	.	.	.	.	.	.	.	.	.	.	.	.	.	.	.	.	.	.	.	.	.	.	.	.	.	.	.	.	.	.	.	.	.	.	.	.	.	.	.	.	.	.	.	.	.	.	.	.	.	.	.	.	.	.	.	.	.	.	.	.	.	.	.	.	.	.	.	.	.	.	.	.	.	.	.	.	.	.	.	.	.	.	.	.	.	.	.	.	.	.	.	.	.	.	.	.	.	.	.	.	.	.	.	0	0	0	0	.	.
chr3	11037815	G	C	chr3:11037815:G:C	chr3:11079501:G:C	AGT-C	0.00261956	3UTR	ENST00000646702.1	16	2984	1800	.	.	.	.	.	.	.	.	.	.	.	Non-coding	.	.	.	.	.	.	.	.	.	.	.	.	.	.	.	.	.	.	.	.	.	.	.	.	.	.	.	.	.	.	.	.	.	.	.	.	.	.	.	.	.	.	.	.	.	.	.	.	.	.	.	.	.	.	.	.	.	.	.	.	.	.	.	.	.	.	.	.	.	.	.	.	.	.	.	.	.	.	.	.	.	.	.	.	.	.	.	.	.	.	.	.	.	.	.	.	.	.	.	.	.	.	.	.	.	.	.	.	.	.	0	0	0	0	.	.
chr3	11037815	G	T	chr3:11037815:G:T	chr3:11079501:G:T	AGT-T	0.00164658	3UTR	ENST00000646702.1	16	2984	1800	.	.	.	.	.	.	.	.	.	.	.	Non-coding	.	.	.	.	.	.	.	.	.	.	.	.	.	.	.	.	.	.	.	.	.	.	.	.	.	.	.	.	.	.	.	.	.	.	.	.	.	.	.	.	.	.	.	.	.	.	.	.	.	.	.	.	.	.	.	.	.	.	.	.	.	.	.	.	.	.	.	.	.	.	.	.	.	.	.	.	.	.	.	.	.	.	.	.	.	.	.	.	.	.	.	.	.	.	.	.	.	.	.	.	.	.	.	.	.	.	.	.	.	.	0	0	0	0	.	.
chr3	11037816	T	A	chr3:11037816:T:A	chr3:11079502:T:A	GTT-A	0.000972981	3UTR	ENST00000646702.1	16	2985	1800	.	.	.	.	.	.	.	.	.	.	.	Non-coding	.	.	.	.	.	.	.	.	.	.	.	.	.	.	.	.	.	.	.	.	.	.	.	.	.	.	.	.	.	.	.	.	.	.	.	.	.	.	.	.	.	.	.	.	.	.	.	.	.	.	.	.	.	.	.	.	.	.	.	.	.	.	.	.	.	.	.	.	.	.	.	.	.	.	.	.	.	.	.	.	.	.	.	.	.	.	.	.	.	.	.	.	.	.	.	.	.	.	.	.	.	.	.	.	.	.	.	.	.	.	0	0	0	0	.	.
chr3	11037816	T	C	chr3:11037816:T:C	chr3:11079502:T:C	GTT-C	0.00471522	3UTR	ENST00000646702.1	16	2985	1800	.	.	.	.	.	.	.	.	.	.	.	Non-coding	.	.	.	.	.	.	.	.	.	.	.	.	.	.	.	.	.	.	.	.	.	.	.	.	.	.	.	.	.	.	.	.	.	.	.	.	.	.	.	.	.	.	.	.	.	.	.	.	.	.	.	.	.	.	.	.	.	.	.	.	.	.	.	.	.	.	.	.	.	.	.	.	.	.	.	.	.	.	.	.	.	.	.	.	.	.	.	.	.	.	.	.	.	.	.	.	.	.	.	.	.	.	.	.	.	.	.	.	.	.	0	0	0	0	.	.
chr3	11037816	T	G	chr3:11037816:T:G	chr3:11079502:T:G	GTT-G	0.0013472	3UTR	ENST00000646702.1	16	2985	1800	.	.	.	.	.	.	.	.	.	.	.	Non-coding	.	.	.	.	.	.	.	.	.	.	.	.	.	.	.	.	.	.	.	.	.	.	.	.	.	.	.	.	.	.	.	.	.	.	.	.	.	.	.	.	.	.	.	.	.	.	.	.	.	.	.	.	.	.	.	.	.	.	.	.	.	.	.	.	.	.	.	.	.	.	.	.	.	.	.	.	.	.	.	.	.	.	.	.	.	.	.	.	.	.	.	.	.	.	.	.	.	.	.	.	.	.	.	.	.	.	.	.	.	.	0	0	0	0	.	.
chr3	11037817	T	A	chr3:11037817:T:A	chr3:11079503:T:A	TTT-A	0.000598758	3UTR	ENST00000646702.1	16	2986	1800	.	.	.	.	.	.	.	.	.	.	.	Non-coding	.	.	.	.	.	.	.	.	.	.	.	.	.	.	.	.	.	.	.	.	.	.	.	.	.	.	.	.	.	.	.	.	.	.	.	.	.	.	.	.	.	.	.	.	.	.	.	.	.	.	.	.	.	.	.	.	.	.	.	.	.	.	.	.	.	.	.	.	.	.	.	.	.	.	.	.	.	.	.	.	.	.	.	.	.	.	.	.	.	.	.	.	.	.	.	.	.	.	.	.	.	.	.	.	.	.	.	.	.	.	0	0	0	0	.	.
chr3	11037817	T	C	chr3:11037817:T:C	chr3:11079503:T:C	TTT-C	0.00508944	3UTR	ENST00000646702.1	16	2986	1800	.	.	.	.	.	.	.	.	.	.	.	Non-coding	.	.	.	.	.	.	.	.	.	.	.	.	.	.	.	.	.	.	.	.	.	.	.	.	.	.	.	.	.	.	.	.	.	.	.	.	.	.	.	.	.	.	.	.	.	.	.	.	.	.	.	.	.	.	.	.	.	.	.	.	.	.	.	.	.	.	.	.	.	.	.	.	.	.	.	.	.	.	.	.	.	.	.	.	.	.	.	.	.	.	.	.	.	.	.	.	.	.	.	.	.	.	.	.	.	.	.	.	.	.	0	0	0	0	.	.
chr3	11037817	T	G	chr3:11037817:T:G	chr3:11079503:T:G	TTT-G	0.00149689	3UTR	ENST00000646702.1	16	2986	1800	.	.	.	.	.	.	.	.	.	.	.	Non-coding	.	.	.	.	.	.	.	.	.	.	.	.	.	.	.	.	.	.	.	.	.	.	.	.	.	.	.	.	.	.	.	.	.	.	.	.	.	.	.	.	.	.	.	.	.	.	.	.	.	.	.	.	.	.	.	.	.	.	.	.	.	.	.	.	.	.	.	.	.	.	.	.	.	.	.	.	.	.	.	.	.	.	.	.	.	.	.	.	.	.	.	.	.	.	.	.	.	.	.	.	.	.	.	.	.	.	.	.	.	.	0	0	0	0	.	.
chr3	11037818	T	A	chr3:11037818:T:A	chr3:11079504:T:A	TTC-A	0.000823292	3UTR	ENST00000646702.1	16	2987	1800	.	.	.	.	.	.	.	.	.	.	.	Non-coding	.	.	.	.	.	.	.	.	.	.	.	.	.	.	.	.	.	.	.	.	.	.	.	.	.	.	.	.	.	.	.	.	.	.	.	.	.	.	.	.	.	.	.	.	.	.	.	.	.	.	.	.	.	.	.	.	.	.	.	.	.	.	.	.	.	.	.	.	.	.	.	.	.	.	.	.	.	.	.	.	.	.	.	.	.	.	.	.	.	.	.	.	.	.	.	.	.	.	.	.	.	.	.	.	.	.	.	.	.	.	0	0	0	0	.	.
chr3	11037818	T	C	chr3:11037818:T:C	chr3:11079504:T:C	TTC-C	0.00344286	3UTR	ENST00000646702.1	16	2987	1800	.	.	.	.	.	.	.	.	.	.	.	Non-coding	.	.	.	.	.	.	.	.	.	.	.	.	.	.	.	.	.	.	.	.	.	.	.	.	.	.	.	.	.	.	.	.	.	.	.	.	.	.	.	.	.	.	.	.	.	.	.	.	.	.	.	.	.	.	.	.	.	.	.	.	.	.	.	.	.	.	.	.	.	.	.	.	.	.	.	.	.	.	.	.	.	.	.	.	.	.	.	.	.	.	.	.	.	.	.	.	.	.	.	.	.	.	.	.	.	.	.	.	.	.	0	0	0	0	.	.
chr3	11037818	T	G	chr3:11037818:T:G	chr3:11079504:T:G	TTC-G	0.00202081	3UTR	ENST00000646702.1	16	2987	1800	.	.	.	.	.	.	.	.	.	.	.	Non-coding	.	.	.	.	.	.	.	.	.	.	.	.	.	.	.	.	.	.	.	.	.	.	.	.	.	.	.	.	.	.	.	.	.	.	.	.	.	.	.	.	.	.	.	.	.	.	.	.	.	.	.	.	.	.	.	.	.	.	.	.	.	.	.	.	.	.	.	.	.	.	.	.	.	.	.	.	.	.	.	.	.	.	.	.	.	.	.	.	.	.	.	.	.	.	.	.	.	.	.	.	.	.	.	.	.	.	.	.	.	.	0	0	0	0	.	.
chr3	11037819	C	A	chr3:11037819:C:A	chr3:11079505:C:A	TCT-A	0.00306863	3UTR	ENST00000646702.1	16	2988	1800	.	.	.	.	.	.	.	.	.	.	.	Non-coding	.	.	.	.	.	.	.	.	.	.	.	.	.	.	.	.	.	.	.	.	.	.	.	.	.	.	.	.	.	.	.	.	.	.	.	.	.	.	.	.	.	.	.	.	.	.	.	.	.	.	.	.	.	.	.	.	.	.	.	.	.	.	.	.	.	.	.	.	.	.	.	.	.	.	.	.	.	.	.	.	.	.	.	.	.	.	.	.	.	.	.	.	.	.	.	.	.	.	.	.	.	.	.	.	.	.	.	.	.	.	0	0	0	0	.	.
chr3	11037819	C	G	chr3:11037819:C:G	chr3:11079505:C:G	TCT-G	0.00456553	3UTR	ENST00000646702.1	16	2988	1800	.	.	.	.	.	.	.	.	.	.	.	Non-coding	.	.	.	.	.	.	.	.	.	.	.	.	.	.	.	.	.	.	.	.	.	.	.	.	.	.	.	.	.	.	.	.	.	.	.	.	.	.	.	.	.	.	.	.	.	.	.	.	.	.	.	.	.	.	.	.	.	.	.	.	.	.	.	.	.	.	.	.	.	.	.	.	.	.	.	.	.	.	.	.	.	.	.	.	.	.	.	.	.	.	.	.	.	.	.	.	.	.	.	.	.	.	.	.	.	.	.	.	.	.	0	0	0	0	.	.
chr3	11037819	C	T	chr3:11037819:C:T	chr3:11079505:C:T	TCT-T	0.0063618	3UTR	ENST00000646702.1	16	2988	1800	.	.	.	.	.	.	.	.	.	.	.	Non-coding	.	.	.	.	.	.	.	.	.	.	.	.	.	.	.	.	.	.	.	.	.	.	.	.	.	.	.	.	.	.	.	.	.	.	.	.	.	.	.	.	.	.	.	.	.	.	.	.	.	.	.	.	.	.	.	.	.	.	.	.	.	.	.	.	.	.	.	.	.	.	.	.	.	.	.	.	.	.	.	.	.	.	.	.	.	.	.	.	.	.	.	.	.	.	.	.	.	.	.	.	.	.	.	.	.	.	.	.	.	.	0	0	0	0	.	.
chr3	11037820	T	A	chr3:11037820:T:A	chr3:11079506:T:A	CTC-A	0.00157174	3UTR	ENST00000646702.1	16	2989	1800	.	.	.	.	.	.	.	.	.	.	.	Non-coding	.	.	.	.	.	.	.	.	.	.	.	.	.	.	.	.	.	.	.	.	.	.	.	.	.	.	.	.	.	.	.	.	.	.	.	.	.	.	.	.	.	.	.	.	.	.	.	.	.	.	.	.	.	.	.	.	.	.	.	.	.	.	.	.	.	.	.	.	.	.	.	.	.	.	.	.	.	.	.	.	.	.	.	.	.	.	.	.	.	.	.	.	.	.	.	.	.	.	.	.	.	.	.	.	.	.	.	.	.	.	0	0	0	0	.	.
chr3	11037820	T	C	chr3:11037820:T:C	chr3:11079506:T:C	CTC-C	0.00396677	3UTR	ENST00000646702.1	16	2989	1800	.	.	.	.	.	.	.	.	.	.	.	Non-coding	.	.	.	.	.	.	.	.	.	.	.	.	.	.	.	.	.	.	.	.	.	.	.	.	.	.	.	.	.	.	.	.	.	.	.	.	.	.	.	.	.	.	.	.	.	.	.	.	.	.	.	.	.	.	.	.	.	.	.	.	.	.	.	.	.	.	.	.	.	.	.	.	.	.	.	.	.	.	.	.	.	.	.	.	.	.	.	.	.	.	.	.	.	.	.	.	.	.	.	.	.	.	.	.	.	.	.	.	.	.	0	0	0	0	.	.
chr3	11037820	T	G	chr3:11037820:T:G	chr3:11079506:T:G	CTC-G	0.00104783	3UTR	ENST00000646702.1	16	2989	1800	.	.	.	.	.	.	.	.	.	.	.	Non-coding	.	.	.	.	.	.	.	.	.	.	.	.	.	.	.	.	.	.	.	.	.	.	.	.	.	.	.	.	.	.	.	.	.	.	.	.	.	.	.	.	.	.	.	.	.	.	.	.	.	.	.	.	.	.	.	.	.	.	.	.	.	.	.	.	.	.	.	.	.	.	.	.	.	.	.	.	.	.	.	.	.	.	.	.	.	.	.	.	.	.	.	.	.	.	.	.	.	.	.	.	.	.	.	.	.	.	.	.	.	.	0	0	0	0	.	.
chr3	11037821	C	A	chr3:11037821:C:A	chr3:11079507:C:A	TCT-A	0.00306863	3UTR	ENST00000646702.1	16	2990	1800	.	.	.	.	.	.	.	.	.	.	.	Non-coding	.	.	.	.	.	.	.	.	.	.	.	.	.	.	.	.	.	.	.	.	.	.	.	.	.	.	.	.	.	.	.	.	.	.	.	.	.	.	.	.	.	.	.	.	.	.	.	.	.	.	.	.	.	.	.	.	.	.	.	.	.	.	.	.	.	.	.	.	.	.	.	.	.	.	.	.	.	.	.	.	.	.	.	.	.	.	.	.	.	.	.	.	.	.	.	.	.	.	.	.	.	.	.	.	.	.	.	.	.	.	0	0	0	0	.	.
chr3	11037821	C	G	chr3:11037821:C:G	chr3:11079507:C:G	TCT-G	0.00456553	3UTR	ENST00000646702.1	16	2990	1800	.	.	.	.	.	.	.	.	.	.	.	Non-coding	.	.	.	.	.	.	.	.	.	.	.	.	.	.	.	.	.	.	.	.	.	.	.	.	.	.	.	.	.	.	.	.	.	.	.	.	.	.	.	.	.	.	.	.	.	.	.	.	.	.	.	.	.	.	.	.	.	.	.	.	.	.	.	.	.	.	.	.	.	.	.	.	.	.	.	.	.	.	.	.	.	.	.	.	.	.	.	.	.	.	.	.	.	.	.	.	.	.	.	.	.	.	.	.	.	.	.	.	.	.	0	0	0	0	.	.
chr3	11037821	C	T	chr3:11037821:C:T	chr3:11079507:C:T	TCT-T	0.0063618	3UTR	ENST00000646702.1	16	2990	1800	.	.	.	.	.	.	.	.	.	.	.	Non-coding	.	.	.	.	.	.	.	.	.	.	.	.	.	.	.	.	.	.	.	.	.	.	.	.	.	.	.	.	.	.	.	.	.	.	.	.	.	.	.	.	.	.	.	.	.	.	.	.	.	.	.	.	.	.	.	.	.	.	.	.	.	.	.	.	.	.	.	.	.	.	.	.	.	.	.	.	.	.	.	.	.	.	.	.	.	.	.	.	.	.	.	.	.	.	.	.	.	.	.	.	.	.	.	.	.	.	.	.	.	.	0	0	0	0	.	.
chr3	11037822	T	A	chr3:11037822:T:A	chr3:11079508:T:A	CTT-A	0.00119751	3UTR	ENST00000646702.1	16	2991	1800	.	.	.	.	.	.	.	.	.	.	.	Non-coding	.	.	.	.	.	.	.	.	.	.	.	.	.	.	.	.	.	.	.	.	.	.	.	.	.	.	.	.	.	.	.	.	.	.	.	.	.	.	.	.	.	.	.	.	.	.	.	.	.	.	.	.	.	.	.	.	.	.	.	.	.	.	.	.	.	.	.	.	.	.	.	.	.	.	.	.	.	.	.	.	.	.	.	.	.	.	.	.	.	.	.	.	.	.	.	.	.	.	.	.	.	.	.	.	.	.	.	.	.	.	0	0	0	0	.	.
chr3	11037822	T	C	chr3:11037822:T:C	chr3:11079508:T:C	CTT-C	0.00516428	3UTR	ENST00000646702.1	16	2991	1800	.	.	.	.	.	.	.	.	.	.	.	Non-coding	.	.	.	.	.	.	.	.	.	.	.	.	.	.	.	.	.	.	.	.	.	.	.	.	.	.	.	.	.	.	.	.	.	.	.	.	.	.	.	.	.	.	.	.	.	.	.	.	.	.	.	.	.	.	.	.	.	.	.	.	.	.	.	.	.	.	.	.	.	.	.	.	.	.	.	.	.	.	.	.	.	.	.	.	.	.	.	.	.	.	.	.	.	.	.	.	.	.	.	.	.	.	.	.	.	.	.	.	.	.	0	0	0	0	.	.
chr3	11037822	T	G	chr3:11037822:T:G	chr3:11079508:T:G	CTT-G	0.00261956	3UTR	ENST00000646702.1	16	2991	1800	.	.	.	.	.	.	.	.	.	.	.	Non-coding	.	.	.	.	.	.	.	.	.	.	.	.	.	.	.	.	.	.	.	.	.	.	.	.	.	.	.	.	.	.	.	.	.	.	.	.	.	.	.	.	.	.	.	.	.	.	.	.	.	.	.	.	.	.	.	.	.	.	.	.	.	.	.	.	.	.	.	.	.	.	.	.	.	.	.	.	.	.	.	.	.	.	.	.	.	.	.	.	.	.	.	.	.	.	.	.	.	.	.	.	.	.	.	.	.	.	.	.	.	.	0	0	0	0	.	.
chr3	11037823	T	A	chr3:11037823:T:A	chr3:11079509:T:A	TTA-A	0.000598758	3UTR	ENST00000646702.1	16	2992	1800	.	.	.	.	.	.	.	.	.	.	.	Non-coding	.	.	.	.	.	.	.	.	.	.	.	.	.	.	.	.	.	.	.	.	.	.	.	.	.	.	.	.	.	.	.	.	.	.	.	.	.	.	.	.	.	.	.	.	.	.	.	.	.	.	.	.	.	.	.	.	.	.	.	.	.	.	.	.	.	.	.	.	.	.	.	.	.	.	.	.	.	.	.	.	.	.	.	.	.	.	.	.	.	.	.	.	.	.	.	.	.	.	.	.	.	.	.	.	.	.	.	.	.	.	0	0	0	0	.	.
chr3	11037823	T	C	chr3:11037823:T:C	chr3:11079509:T:C	TTA-C	0.00261956	3UTR	ENST00000646702.1	16	2992	1800	.	.	.	.	.	.	.	.	.	.	.	Non-coding	.	.	.	.	.	.	.	.	.	.	.	.	.	.	.	.	.	.	.	.	.	.	.	.	.	.	.	.	.	.	.	.	.	.	.	.	.	.	.	.	.	.	.	.	.	.	.	.	.	.	.	.	.	.	.	.	.	.	.	.	.	.	.	.	.	.	.	.	.	.	.	.	.	.	.	.	.	.	.	.	.	.	.	.	.	.	.	.	.	.	.	.	.	.	.	.	.	.	.	.	.	.	.	.	.	.	.	.	.	.	0	0	0	0	.	.
chr3	11037823	T	G	chr3:11037823:T:G	chr3:11079509:T:G	TTA-G	0.000673602	3UTR	ENST00000646702.1	16	2992	1800	.	.	.	.	.	.	.	.	.	.	.	Non-coding	.	.	.	.	.	.	.	.	.	.	.	.	.	.	.	.	.	.	.	.	.	.	.	.	.	.	.	.	.	.	.	.	.	.	.	.	.	.	.	.	.	.	.	.	.	.	.	.	.	.	.	.	.	.	.	.	.	.	.	.	.	.	.	.	.	.	.	.	.	.	.	.	.	.	.	.	.	.	.	.	.	.	.	.	.	.	.	.	.	.	.	.	.	.	.	.	.	.	.	.	.	.	.	.	.	.	.	.	.	.	0	0	0	0	.	.
chr3	11037824	A	C	chr3:11037824:A:C	chr3:11079510:A:C	TAA-C	0.000673602	3UTR	ENST00000646702.1	16	2993	1800	.	.	.	.	.	.	.	.	.	.	.	Non-coding	.	.	.	.	.	.	.	.	.	.	.	.	.	.	.	.	.	.	.	.	.	.	.	.	.	.	.	.	.	.	.	.	.	.	.	.	.	.	.	.	.	.	.	.	.	.	.	.	.	.	.	.	.	.	.	.	.	.	.	.	.	.	.	.	.	.	.	.	.	.	.	.	.	.	.	.	.	.	.	.	.	.	.	.	.	.	.	.	.	.	.	.	.	.	.	.	.	.	.	.	.	.	.	.	.	.	.	.	.	.	0	0	0	0	.	.
chr3	11037824	A	G	chr3:11037824:A:G	chr3:11079510:A:G	TAA-G	0.00246987	3UTR	ENST00000646702.1	16	2993	1800	.	.	.	.	.	.	.	.	.	.	.	Non-coding	.	.	.	.	.	.	.	.	.	.	.	.	.	.	.	.	.	.	.	.	.	.	.	.	.	.	.	.	.	.	.	.	.	.	.	.	.	.	.	.	.	.	.	.	.	.	.	.	.	.	.	.	.	.	.	.	.	.	.	.	.	.	.	.	.	.	.	.	.	.	.	.	.	.	.	.	.	.	.	.	.	.	.	.	.	.	.	.	.	.	.	.	.	.	.	.	.	.	.	.	.	.	.	.	.	.	.	.	.	.	0	0	0	0	.	.
chr3	11037824	A	T	chr3:11037824:A:T	chr3:11079510:A:T	TAA-T	0.000224534	3UTR	ENST00000646702.1	16	2993	1800	.	.	.	.	.	.	.	.	.	.	.	Non-coding	.	.	.	.	.	.	.	.	.	.	.	.	.	.	.	.	.	.	.	.	.	.	.	.	.	.	.	.	.	.	.	.	.	.	.	.	.	.	.	.	.	.	.	.	.	.	.	.	.	.	.	.	.	.	.	.	.	.	.	.	.	.	.	.	.	.	.	.	.	.	.	.	.	.	.	.	.	.	.	.	.	.	.	.	.	.	.	.	.	.	.	.	.	.	.	.	.	.	.	.	.	.	.	.	.	.	.	.	.	.	0	0	0	0	.	.
chr3	11037825	A	C	chr3:11037825:A:C	chr3:11079511:A:C	AAG-C	0.00187112	3UTR	ENST00000646702.1	16	2994	1800	.	.	.	.	.	.	.	.	.	.	.	Non-coding	.	.	.	.	.	.	.	.	.	.	.	.	.	.	.	.	.	.	.	.	.	.	.	.	.	.	.	.	.	.	.	.	.	.	.	.	.	.	.	.	.	.	.	.	.	.	.	.	.	.	.	.	.	.	.	.	.	.	.	.	.	.	.	.	.	.	.	.	.	.	.	.	.	.	.	.	.	.	.	.	.	.	.	.	.	.	.	.	.	.	.	.	.	.	.	.	.	.	.	.	.	.	.	.	.	.	.	.	.	.	0	0	0	0	.	.
chr3	11037825	A	G	chr3:11037825:A:G	chr3:11079511:A:G	AAG-G	0.00523913	3UTR	ENST00000646702.1	16	2994	1800	.	.	.	.	.	.	.	.	.	.	.	Non-coding	.	.	.	.	.	.	.	.	.	.	.	.	.	.	.	.	.	.	.	.	.	.	.	.	.	.	.	.	.	.	.	.	.	.	.	.	.	.	.	.	.	.	.	.	.	.	.	.	.	.	.	.	.	.	.	.	.	.	.	.	.	.	.	.	.	.	.	.	.	.	.	.	.	.	.	.	.	.	.	.	.	.	.	.	.	.	.	.	.	.	.	.	.	.	.	.	.	.	.	.	.	.	.	.	.	.	.	.	.	.	0	0	0	0	.	.
chr3	11037825	A	T	chr3:11037825:A:T	chr3:11079511:A:T	AAG-T	0.000898136	3UTR	ENST00000646702.1	16	2994	1800	.	.	.	.	.	.	.	.	.	.	.	Non-coding	.	.	.	.	.	.	.	.	.	.	.	.	.	.	.	.	.	.	.	.	.	.	.	.	.	.	.	.	.	.	.	.	.	.	.	.	.	.	.	.	.	.	.	.	.	.	.	.	.	.	.	.	.	.	.	.	.	.	.	.	.	.	.	.	.	.	.	.	.	.	.	.	.	.	.	.	.	.	.	.	.	.	.	.	.	.	.	.	.	.	.	.	.	.	.	.	.	.	.	.	.	.	.	.	.	.	.	.	.	.	0	0	0	0	.	.
chr3	11037826	G	A	chr3:11037826:G:A	chr3:11079512:G:A	AGC-A	0.00913105	3UTR	ENST00000646702.1	16	2995	1800	.	.	.	.	.	.	.	.	.	.	.	Non-coding	.	.	.	.	.	.	.	.	.	.	.	.	.	.	.	.	.	.	.	.	.	.	.	.	.	.	.	.	.	.	.	.	.	.	.	.	.	.	.	.	.	.	.	.	.	.	.	.	.	.	.	.	.	.	.	.	.	.	.	.	.	.	.	.	.	.	.	.	.	.	.	.	.	.	.	.	.	.	.	.	.	.	.	.	.	.	.	.	.	.	.	.	.	.	.	.	.	.	.	.	.	.	.	.	.	.	.	.	.	.	0	0	0	0	.	.
chr3	11037826	G	C	chr3:11037826:G:C	chr3:11079512:G:C	AGC-C	0.00344286	3UTR	ENST00000646702.1	16	2995	1800	.	.	.	.	.	.	.	.	.	.	.	Non-coding	.	.	.	.	.	.	.	.	.	.	.	.	.	.	.	.	.	.	.	.	.	.	.	.	.	.	.	.	.	.	.	.	.	.	.	.	.	.	.	.	.	.	.	.	.	.	.	.	.	.	.	.	.	.	.	.	.	.	.	.	.	.	.	.	.	.	.	.	.	.	.	.	.	.	.	.	.	.	.	.	.	.	.	.	.	.	.	.	.	.	.	.	.	.	.	.	.	.	.	.	.	.	.	.	.	.	.	.	.	.	0	0	0	0	.	.
chr3	11037826	G	T	chr3:11037826:G:T	chr3:11079512:G:T	AGC-T	0.00179627	3UTR	ENST00000646702.1	16	2995	1800	.	.	.	.	.	.	.	.	.	.	.	Non-coding	.	.	.	.	.	.	.	.	.	.	.	.	.	.	.	.	.	.	.	.	.	.	.	.	.	.	.	.	.	.	.	.	.	.	.	.	.	.	.	.	.	.	.	.	.	.	.	.	.	.	.	.	.	.	.	.	.	.	.	.	.	.	.	.	.	.	.	.	.	.	.	.	.	.	.	.	.	.	.	.	.	.	.	.	.	.	.	.	.	.	.	.	.	.	.	.	.	.	.	.	.	.	.	.	.	.	.	.	.	.	0	0	0	0	.	.
chr3	11037827	C	A	chr3:11037827:C:A	chr3:11079513:C:A	GCT-A	0.0021705	3UTR	ENST00000646702.1	16	2996	1800	.	.	.	.	.	.	.	.	.	.	.	Non-coding	.	.	.	.	.	.	.	.	.	.	.	.	.	.	.	.	.	.	.	.	.	.	.	.	.	.	.	.	.	.	.	.	.	.	.	.	.	.	.	.	.	.	.	.	.	.	.	.	.	.	.	.	.	.	.	.	.	.	.	.	.	.	.	.	.	.	.	.	.	.	.	.	.	.	.	.	.	.	.	.	.	.	.	.	.	.	.	.	.	.	.	.	.	.	.	.	.	.	.	.	.	.	.	.	.	.	.	.	.	.	0	0	0	0	.	.
chr3	11037827	C	G	chr3:11037827:C:G	chr3:11079513:C:G	GCT-G	0.00314348	3UTR	ENST00000646702.1	16	2996	1800	.	.	.	.	.	.	.	.	.	.	.	Non-coding	.	.	.	.	.	.	.	.	.	.	.	.	.	.	.	.	.	.	.	.	.	.	.	.	.	.	.	.	.	.	.	.	.	.	.	.	.	.	.	.	.	.	.	.	.	.	.	.	.	.	.	.	.	.	.	.	.	.	.	.	.	.	.	.	.	.	.	.	.	.	.	.	.	.	.	.	.	.	.	.	.	.	.	.	.	.	.	.	.	.	.	.	.	.	.	.	.	.	.	.	.	.	.	.	.	.	.	.	.	.	0	0	0	0	.	.
chr3	11037827	C	T	chr3:11037827:C:T	chr3:11079513:C:T	GCT-T	0.00958012	3UTR	ENST00000646702.1	16	2996	1800	.	.	.	.	.	.	.	.	.	.	.	Non-coding	.	.	.	.	.	.	.	.	.	.	.	.	.	.	.	.	.	.	.	.	.	.	.	.	.	.	.	.	.	.	.	.	.	.	.	.	.	.	.	.	.	.	.	.	.	.	.	.	.	.	.	.	.	.	.	.	.	.	.	.	.	.	.	.	.	.	.	.	.	.	.	.	.	.	.	.	.	.	.	.	.	.	.	.	.	.	.	.	.	.	.	.	.	.	.	.	.	.	.	.	.	.	.	.	.	.	.	.	.	.	0	0	0	0	.	.
chr3	11037828	T	A	chr3:11037828:T:A	chr3:11079514:T:A	CTG-A	0.00209565	3UTR	ENST00000646702.1	16	2997	1800	.	.	.	.	.	.	.	.	.	.	.	Non-coding	.	.	.	.	.	.	.	.	.	.	.	.	.	.	.	.	.	.	.	.	.	.	.	.	.	.	.	.	.	.	.	.	.	.	.	.	.	.	.	.	.	.	.	.	.	.	.	.	.	.	.	.	.	.	.	.	.	.	.	.	.	.	.	.	.	.	.	.	.	.	.	.	.	.	.	.	.	.	.	.	.	.	.	.	.	.	.	.	.	.	.	.	.	.	.	.	.	.	.	.	.	.	.	.	.	.	.	.	.	.	0	0	0	0	.	.
chr3	11037828	T	C	chr3:11037828:T:C	chr3:11079514:T:C	CTG-C	0.0117506	3UTR	ENST00000646702.1	16	2997	1800	.	.	.	.	.	.	.	.	.	.	.	Non-coding	.	.	.	.	.	.	.	.	.	.	.	.	.	.	.	.	.	.	.	.	.	.	.	.	.	.	.	.	.	.	.	.	.	.	.	.	.	.	.	.	.	.	.	.	.	.	.	.	.	.	.	.	.	.	.	.	.	.	.	.	.	.	.	.	.	.	.	.	.	.	.	.	.	.	.	.	.	.	.	.	.	.	.	.	.	.	.	.	.	.	.	.	.	.	.	.	.	.	.	.	.	.	.	.	.	.	.	.	.	.	0	0	0	0	.	.
chr3	11037828	T	G	chr3:11037828:T:G	chr3:11079514:T:G	CTG-G	0.00359254	3UTR	ENST00000646702.1	16	2997	1800	.	.	.	.	.	.	.	.	.	.	.	Non-coding	.	.	.	.	.	.	.	.	.	.	.	.	.	.	.	.	.	.	.	.	.	.	.	.	.	.	.	.	.	.	.	.	.	.	.	.	.	.	.	.	.	.	.	.	.	.	.	.	.	.	.	.	.	.	.	.	.	.	.	.	.	.	.	.	.	.	.	.	.	.	.	.	.	.	.	.	.	.	.	.	.	.	.	.	.	.	.	.	.	.	.	.	.	.	.	.	.	.	.	.	.	.	.	.	.	.	.	.	.	.	0	0	0	0	.	.
chr3	11037829	G	A	chr3:11037829:G:A	chr3:11079515:G:A	TGC-A	0.00755931	3UTR	ENST00000646702.1	16	2998	1800	.	.	.	.	.	.	.	.	.	.	.	Non-coding	.	.	.	.	.	.	.	.	.	.	.	.	.	.	.	.	.	.	.	.	.	.	.	.	.	.	.	.	.	.	.	.	.	.	.	.	.	.	.	.	.	.	.	.	.	.	.	.	.	.	.	.	.	.	.	.	.	.	.	.	.	.	.	.	.	.	.	.	.	.	.	.	.	.	.	.	.	.	.	.	.	.	.	.	.	.	.	.	.	.	.	.	.	.	.	.	.	.	.	.	.	.	.	.	.	.	.	.	.	.	0	0	0	0	.	.
chr3	11037829	G	C	chr3:11037829:G:C	chr3:11079515:G:C	TGC-C	0.00269441	3UTR	ENST00000646702.1	16	2998	1800	.	.	.	.	.	.	.	.	.	.	.	Non-coding	.	.	.	.	.	.	.	.	.	.	.	.	.	.	.	.	.	.	.	.	.	.	.	.	.	.	.	.	.	.	.	.	.	.	.	.	.	.	.	.	.	.	.	.	.	.	.	.	.	.	.	.	.	.	.	.	.	.	.	.	.	.	.	.	.	.	.	.	.	.	.	.	.	.	.	.	.	.	.	.	.	.	.	.	.	.	.	.	.	.	.	.	.	.	.	.	.	.	.	.	.	.	.	.	.	.	.	.	.	.	0	0	0	0	.	.
chr3	11037829	G	T	chr3:11037829:G:T	chr3:11079515:G:T	TGC-T	0.00291894	3UTR	ENST00000646702.1	16	2998	1800	.	.	.	.	.	.	.	.	.	.	.	Non-coding	.	.	.	.	.	.	.	.	.	.	.	.	.	.	.	.	.	.	.	.	.	.	.	.	.	.	.	.	.	.	.	.	.	.	.	.	.	.	.	.	.	.	.	.	.	.	.	.	.	.	.	.	.	.	.	.	.	.	.	.	.	.	.	.	.	.	.	.	.	.	.	.	.	.	.	.	.	.	.	.	.	.	.	.	.	.	.	.	.	.	.	.	.	.	.	.	.	.	.	.	.	.	.	.	.	.	.	.	.	.	0	0	0	0	.	.
chr3	11037830	C	A	chr3:11037830:C:A	chr3:11079516:C:A	GCC-A	0.0035177	3UTR	ENST00000646702.1	16	2999	1800	.	.	.	.	.	.	.	.	.	.	.	Non-coding	.	.	.	.	.	.	.	.	.	.	.	.	.	.	.	.	.	.	.	.	.	.	.	.	.	.	.	.	.	.	.	.	.	.	.	.	.	.	.	.	.	.	.	.	.	.	.	.	.	.	.	.	.	.	.	.	.	.	.	.	.	.	.	.	.	.	.	.	.	.	.	.	.	.	.	.	.	.	.	.	.	.	.	.	.	.	.	.	.	.	.	.	.	.	.	.	.	.	.	.	.	.	.	.	.	.	.	.	.	.	0	0	0	0	.	.
chr3	11037830	C	G	chr3:11037830:C:G	chr3:11079516:C:G	GCC-G	0.00299379	3UTR	ENST00000646702.1	16	2999	1800	.	.	.	.	.	.	.	.	.	.	.	Non-coding	.	.	.	.	.	.	.	.	.	.	.	.	.	.	.	.	.	.	.	.	.	.	.	.	.	.	.	.	.	.	.	.	.	.	.	.	.	.	.	.	.	.	.	.	.	.	.	.	.	.	.	.	.	.	.	.	.	.	.	.	.	.	.	.	.	.	.	.	.	.	.	.	.	.	.	.	.	.	.	.	.	.	.	.	.	.	.	.	.	.	.	.	.	.	.	.	.	.	.	.	.	.	.	.	.	.	.	.	.	.	0	0	0	0	.	.
chr3	11037830	C	T	chr3:11037830:C:T	chr3:11079516:C:T	GCC-T	0.007709	3UTR	ENST00000646702.1	16	2999	1800	.	.	.	.	.	.	.	.	.	.	.	Non-coding	.	.	.	.	.	.	.	.	.	.	.	.	.	.	.	.	.	.	.	.	.	.	.	.	.	.	.	.	.	.	.	.	.	.	.	.	.	.	.	.	.	.	.	.	.	.	.	.	.	.	.	.	.	.	.	.	.	.	.	.	.	.	.	.	.	.	.	.	.	.	.	.	.	.	.	.	.	.	.	.	.	.	.	.	.	.	.	.	.	.	.	.	.	.	.	.	.	.	.	.	.	.	.	.	.	.	.	.	.	.	0	0	0	0	.	.
chr3	11037831	C	A	chr3:11037831:C:A	chr3:11079517:C:A	CCC-A	0.0028441	3UTR	ENST00000646702.1	16	3000	1800	.	.	.	.	.	.	.	.	.	.	.	Non-coding	.	.	.	.	.	.	.	.	.	.	.	.	.	.	.	.	.	.	.	.	.	.	.	.	.	.	.	.	.	.	.	.	.	.	.	.	.	.	.	.	.	.	.	.	.	.	.	.	.	.	.	.	.	.	.	.	.	.	.	.	.	.	.	.	.	.	.	.	.	.	.	.	.	.	.	.	.	.	.	.	.	.	.	.	.	.	.	.	.	.	.	.	.	.	.	.	.	.	.	.	.	.	.	.	.	.	.	.	.	.	0	0	0	0	.	.
chr3	11037831	C	G	chr3:11037831:C:G	chr3:11079517:C:G	CCC-G	0.00456553	3UTR	ENST00000646702.1	16	3000	1800	.	.	.	.	.	.	.	.	.	.	.	Non-coding	.	.	.	.	.	.	.	.	.	.	.	.	.	.	.	.	.	.	.	.	.	.	.	.	.	.	.	.	.	.	.	.	.	.	.	.	.	.	.	.	.	.	.	.	.	.	.	.	.	.	.	.	.	.	.	.	.	.	.	.	.	.	.	.	.	.	.	.	.	.	.	.	.	.	.	.	.	.	.	.	.	.	.	.	.	.	.	.	.	.	.	.	.	.	.	.	.	.	.	.	.	.	.	.	.	.	.	.	.	.	0	0	0	0	.	.
chr3	11037831	C	T	chr3:11037831:C:T	chr3:11079517:C:T	CCC-T	0.00980466	3UTR	ENST00000646702.1	16	3000	1800	.	.	.	.	.	.	.	.	.	.	.	Non-coding	.	.	.	.	.	.	.	.	.	.	.	.	.	.	.	.	.	.	.	.	.	.	.	.	.	.	.	.	.	.	.	.	.	.	.	.	.	.	.	.	.	.	.	.	.	.	.	.	.	.	.	.	.	.	.	.	.	.	.	.	.	.	.	.	.	.	.	.	.	.	.	.	.	.	.	.	.	.	.	.	.	.	.	.	.	.	.	.	.	.	.	.	.	.	.	.	.	.	.	.	.	.	.	.	.	.	.	.	.	.	0	0	0	0	.	.
chr3	11037832	C	A	chr3:11037832:C:A	chr3:11079518:C:A	CCA-A	0.00194596	3UTR	ENST00000646702.1	16	3001	1800	.	.	.	.	.	.	.	.	.	.	.	Non-coding	.	.	.	.	.	.	.	.	.	.	.	.	.	.	.	.	.	.	.	.	.	.	.	.	.	.	.	.	.	.	.	.	.	.	.	.	.	.	.	.	.	.	.	.	.	.	.	.	.	.	.	.	.	.	.	.	.	.	.	.	.	.	.	.	.	.	.	.	.	.	.	.	.	.	.	.	.	.	.	.	.	.	.	.	.	.	.	.	.	.	.	.	.	.	.	.	.	.	.	.	.	.	.	.	.	.	.	.	.	.	0	0	0	0	.	.
chr3	11037832	C	G	chr3:11037832:C:G	chr3:11079518:C:G	CCA-G	0.00336801	3UTR	ENST00000646702.1	16	3001	1800	.	.	.	.	.	.	.	.	.	.	.	Non-coding	.	.	.	.	.	.	.	.	.	.	.	.	.	.	.	.	.	.	.	.	.	.	.	.	.	.	.	.	.	.	.	.	.	.	.	.	.	.	.	.	.	.	.	.	.	.	.	.	.	.	.	.	.	.	.	.	.	.	.	.	.	.	.	.	.	.	.	.	.	.	.	.	.	.	.	.	.	.	.	.	.	.	.	.	.	.	.	.	.	.	.	.	.	.	.	.	.	.	.	.	.	.	.	.	.	.	.	.	.	.	0	0	0	0	.	.
chr3	11037832	C	T	chr3:11037832:C:T	chr3:11079518:C:T	CCA-T	0.00763416	3UTR	ENST00000646702.1	16	3001	1800	.	.	.	.	.	.	.	.	.	.	.	Non-coding	.	.	.	.	.	.	.	.	.	.	.	.	.	.	.	.	.	.	.	.	.	.	.	.	.	.	.	.	.	.	.	.	.	.	.	.	.	.	.	.	.	.	.	.	.	.	.	.	.	.	.	.	.	.	.	.	.	.	.	.	.	.	.	.	.	.	.	.	.	.	.	.	.	.	.	.	.	.	.	.	.	.	.	.	.	.	.	.	.	.	.	.	.	.	.	.	.	.	.	.	.	.	.	.	.	.	.	.	.	.	0	0	0	0	.	.
chr3	11037833	A	C	chr3:11037833:A:C	chr3:11079519:A:C	CAA-C	0.00202081	3UTR	ENST00000646702.1	16	3002	1800	.	.	.	.	.	.	.	.	.	.	.	Non-coding	.	.	.	.	.	.	.	.	.	.	.	.	.	.	.	.	.	.	.	.	.	.	.	.	.	.	.	.	.	.	.	.	.	.	.	.	.	.	.	.	.	.	.	.	.	.	.	.	.	.	.	.	.	.	.	.	.	.	.	.	.	.	.	.	.	.	.	.	.	.	.	.	.	.	.	.	.	.	.	.	.	.	.	.	.	.	.	.	.	.	.	.	.	.	.	.	.	.	.	.	.	.	.	.	.	.	.	.	.	.	0	0	0	0	.	.
chr3	11037833	A	G	chr3:11037833:A:G	chr3:11079519:A:G	CAA-G	0.00389192	3UTR	ENST00000646702.1	16	3002	1800	.	.	.	.	.	.	.	.	.	.	.	Non-coding	.	.	.	.	.	.	.	.	.	.	.	.	.	.	.	.	.	.	.	.	.	.	.	.	.	.	.	.	.	.	.	.	.	.	.	.	.	.	.	.	.	.	.	.	.	.	.	.	.	.	.	.	.	.	.	.	.	.	.	.	.	.	.	.	.	.	.	.	.	.	.	.	.	.	.	.	.	.	.	.	.	.	.	.	.	.	.	.	.	.	.	.	.	.	.	.	.	.	.	.	.	.	.	.	.	.	.	.	.	.	0	0	0	0	.	.
chr3	11037833	A	T	chr3:11037833:A:T	chr3:11079519:A:T	CAA-T	0.000299379	3UTR	ENST00000646702.1	16	3002	1800	.	.	.	.	.	.	.	.	.	.	.	Non-coding	.	.	.	.	.	.	.	.	.	.	.	.	.	.	.	.	.	.	.	.	.	.	.	.	.	.	.	.	.	.	.	.	.	.	.	.	.	.	.	.	.	.	.	.	.	.	.	.	.	.	.	.	.	.	.	.	.	.	.	.	.	.	.	.	.	.	.	.	.	.	.	.	.	.	.	.	.	.	.	.	.	.	.	.	.	.	.	.	.	.	.	.	.	.	.	.	.	.	.	.	.	.	.	.	.	.	.	.	.	.	0	0	0	0	.	.
chr3	11037834	A	C	chr3:11037834:A:C	chr3:11079520:A:C	AAT-C	0.000523913	3UTR	ENST00000646702.1	16	3003	1800	.	.	.	.	.	.	.	.	.	.	.	Non-coding	.	.	.	.	.	.	.	.	.	.	.	.	.	.	.	.	.	.	.	.	.	.	.	.	.	.	.	.	.	.	.	.	.	.	.	.	.	.	.	.	.	.	.	.	.	.	.	.	.	.	.	.	.	.	.	.	.	.	.	.	.	.	.	.	.	.	.	.	.	.	.	.	.	.	.	.	.	.	.	.	.	.	.	.	.	.	.	.	.	.	.	.	.	.	.	.	.	.	.	.	.	.	.	.	.	.	.	.	.	.	0	0	0	0	.	.
chr3	11037834	A	G	chr3:11037834:A:G	chr3:11079520:A:G	AAT-G	0.0118255	3UTR	ENST00000646702.1	16	3003	1800	.	.	.	.	.	.	.	.	.	.	.	Non-coding	.	.	.	.	.	.	.	.	.	.	.	.	.	.	.	.	.	.	.	.	.	.	.	.	.	.	.	.	.	.	.	.	.	.	.	.	.	.	.	.	.	.	.	.	.	.	.	.	.	.	.	.	.	.	.	.	.	.	.	.	.	.	.	.	.	.	.	.	.	.	.	.	.	.	.	.	.	.	.	.	.	.	.	.	.	.	.	.	.	.	.	.	.	.	.	.	.	.	.	.	.	.	.	.	.	.	.	.	.	.	0	0	0	0	.	.
chr3	11037834	A	T	chr3:11037834:A:T	chr3:11079520:A:T	AAT-T	0.00149689	3UTR	ENST00000646702.1	16	3003	1800	.	.	.	.	.	.	.	.	.	.	.	Non-coding	.	.	.	.	.	.	.	.	.	.	.	.	.	.	.	.	.	.	.	.	.	.	.	.	.	.	.	.	.	.	.	.	.	.	.	.	.	.	.	.	.	.	.	.	.	.	.	.	.	.	.	.	.	.	.	.	.	.	.	.	.	.	.	.	.	.	.	.	.	.	.	.	.	.	.	.	.	.	.	.	.	.	.	.	.	.	.	.	.	.	.	.	.	.	.	.	.	.	.	.	.	.	.	.	.	.	.	.	.	.	0	0	0	0	.	.
chr3	11037835	T	A	chr3:11037835:T:A	chr3:11079521:T:A	ATT-A	0.000598758	3UTR	ENST00000646702.1	16	3004	1800	.	.	.	.	.	.	.	.	.	.	.	Non-coding	.	.	.	.	.	.	.	.	.	.	.	.	.	.	.	.	.	.	.	.	.	.	.	.	.	.	.	.	.	.	.	.	.	.	.	.	.	.	.	.	.	.	.	.	.	.	.	.	.	.	.	.	.	.	.	.	.	.	.	.	.	.	.	.	.	.	.	.	.	.	.	.	.	.	.	.	.	.	.	.	.	.	.	.	.	.	.	.	.	.	.	.	.	.	.	.	.	.	.	.	.	.	.	.	.	.	.	.	.	.	0	0	0	0	.	.
chr3	11037835	T	C	chr3:11037835:T:C	chr3:11079521:T:C	ATT-C	0.0104783	3UTR	ENST00000646702.1	16	3004	1800	.	.	.	.	.	.	.	.	.	.	.	Non-coding	.	.	.	.	.	.	.	.	.	.	.	.	.	.	.	.	.	.	.	.	.	.	.	.	.	.	.	.	.	.	.	.	.	.	.	.	.	.	.	.	.	.	.	.	.	.	.	.	.	.	.	.	.	.	.	.	.	.	.	.	.	.	.	.	.	.	.	.	.	.	.	.	.	.	.	.	.	.	.	.	.	.	.	.	.	.	.	.	.	.	.	.	.	.	.	.	.	.	.	.	.	.	.	.	.	.	.	.	.	.	0	0	0	0	.	.
chr3	11037835	T	G	chr3:11037835:T:G	chr3:11079521:T:G	ATT-G	0.00127236	3UTR	ENST00000646702.1	16	3004	1800	.	.	.	.	.	.	.	.	.	.	.	Non-coding	.	.	.	.	.	.	.	.	.	.	.	.	.	.	.	.	.	.	.	.	.	.	.	.	.	.	.	.	.	.	.	.	.	.	.	.	.	.	.	.	.	.	.	.	.	.	.	.	.	.	.	.	.	.	.	.	.	.	.	.	.	.	.	.	.	.	.	.	.	.	.	.	.	.	.	.	.	.	.	.	.	.	.	.	.	.	.	.	.	.	.	.	.	.	.	.	.	.	.	.	.	.	.	.	.	.	.	.	.	.	0	0	0	0	.	.
chr3	11037836	T	A	chr3:11037836:T:A	chr3:11079522:T:A	TTT-A	0.000598758	3UTR	ENST00000646702.1	16	3005	1800	.	.	.	.	.	.	.	.	.	.	.	Non-coding	.	.	.	.	.	.	.	.	.	.	.	.	.	.	.	.	.	.	.	.	.	.	.	.	.	.	.	.	.	.	.	.	.	.	.	.	.	.	.	.	.	.	.	.	.	.	.	.	.	.	.	.	.	.	.	.	.	.	.	.	.	.	.	.	.	.	.	.	.	.	.	.	.	.	.	.	.	.	.	.	.	.	.	.	.	.	.	.	.	.	.	.	.	.	.	.	.	.	.	.	.	.	.	.	.	.	.	.	.	.	0	0	0	0	.	.
chr3	11037836	T	C	chr3:11037836:T:C	chr3:11079522:T:C	TTT-C	0.00508944	3UTR	ENST00000646702.1	16	3005	1800	.	.	.	.	.	.	.	.	.	.	.	Non-coding	.	.	.	.	.	.	.	.	.	.	.	.	.	.	.	.	.	.	.	.	.	.	.	.	.	.	.	.	.	.	.	.	.	.	.	.	.	.	.	.	.	.	.	.	.	.	.	.	.	.	.	.	.	.	.	.	.	.	.	.	.	.	.	.	.	.	.	.	.	.	.	.	.	.	.	.	.	.	.	.	.	.	.	.	.	.	.	.	.	.	.	.	.	.	.	.	.	.	.	.	.	.	.	.	.	.	.	.	.	.	0	0	0	0	.	.
chr3	11037836	T	G	chr3:11037836:T:G	chr3:11079522:T:G	TTT-G	0.00149689	3UTR	ENST00000646702.1	16	3005	1800	.	.	.	.	.	.	.	.	.	.	.	Non-coding	.	.	.	.	.	.	.	.	.	.	.	.	.	.	.	.	.	.	.	.	.	.	.	.	.	.	.	.	.	.	.	.	.	.	.	.	.	.	.	.	.	.	.	.	.	.	.	.	.	.	.	.	.	.	.	.	.	.	.	.	.	.	.	.	.	.	.	.	.	.	.	.	.	.	.	.	.	.	.	.	.	.	.	.	.	.	.	.	.	.	.	.	.	.	.	.	.	.	.	.	.	.	.	.	.	.	.	.	.	.	0	0	0	0	.	.
chr3	11037837	T	A	chr3:11037837:T:A	chr3:11079523:T:A	TTC-A	0.000823292	3UTR	ENST00000646702.1	16	3006	1800	.	.	.	.	.	.	.	.	.	.	.	Non-coding	.	.	.	.	.	.	.	.	.	.	.	.	.	.	.	.	.	.	.	.	.	.	.	.	.	.	.	.	.	.	.	.	.	.	.	.	.	.	.	.	.	.	.	.	.	.	.	.	.	.	.	.	.	.	.	.	.	.	.	.	.	.	.	.	.	.	.	.	.	.	.	.	.	.	.	.	.	.	.	.	.	.	.	.	.	.	.	.	.	.	.	.	.	.	.	.	.	.	.	.	.	.	.	.	.	.	.	.	.	.	0	0	0	0	.	.
chr3	11037837	T	C	chr3:11037837:T:C	chr3:11079523:T:C	TTC-C	0.00344286	3UTR	ENST00000646702.1	16	3006	1800	.	.	.	.	.	.	.	.	.	.	.	Non-coding	.	.	.	.	.	.	.	.	.	.	.	.	.	.	.	.	.	.	.	.	.	.	.	.	.	.	.	.	.	.	.	.	.	.	.	.	.	.	.	.	.	.	.	.	.	.	.	.	.	.	.	.	.	.	.	.	.	.	.	.	.	.	.	.	.	.	.	.	.	.	.	.	.	.	.	.	.	.	.	.	.	.	.	.	.	.	.	.	.	.	.	.	.	.	.	.	.	.	.	.	.	.	.	.	.	.	.	.	.	.	0	0	0	0	.	.
chr3	11037837	T	G	chr3:11037837:T:G	chr3:11079523:T:G	TTC-G	0.00202081	3UTR	ENST00000646702.1	16	3006	1800	.	.	.	.	.	.	.	.	.	.	.	Non-coding	.	.	.	.	.	.	.	.	.	.	.	.	.	.	.	.	.	.	.	.	.	.	.	.	.	.	.	.	.	.	.	.	.	.	.	.	.	.	.	.	.	.	.	.	.	.	.	.	.	.	.	.	.	.	.	.	.	.	.	.	.	.	.	.	.	.	.	.	.	.	.	.	.	.	.	.	.	.	.	.	.	.	.	.	.	.	.	.	.	.	.	.	.	.	.	.	.	.	.	.	.	.	.	.	.	.	.	.	.	.	0	0	0	0	.	.
chr3	11037838	C	A	chr3:11037838:C:A	chr3:11079524:C:A	TCA-A	0.00157174	3UTR	ENST00000646702.1	16	3007	1800	.	.	.	.	.	.	.	.	.	.	.	Non-coding	.	.	.	.	.	.	.	.	.	.	.	.	.	.	.	.	.	.	.	.	.	.	.	.	.	.	.	.	.	.	.	.	.	.	.	.	.	.	.	.	.	.	.	.	.	.	.	.	.	.	.	.	.	.	.	.	.	.	.	.	.	.	.	.	.	.	.	.	.	.	.	.	.	.	.	.	.	.	.	.	.	.	.	.	.	.	.	.	.	.	.	.	.	.	.	.	.	.	.	.	.	.	.	.	.	.	.	.	.	.	0	0	0	0	.	.
chr3	11037838	C	G	chr3:11037838:C:G	chr3:11079524:C:G	TCA-G	0.00209565	3UTR	ENST00000646702.1	16	3007	1800	.	.	.	.	.	.	.	.	.	.	.	Non-coding	.	.	.	.	.	.	.	.	.	.	.	.	.	.	.	.	.	.	.	.	.	.	.	.	.	.	.	.	.	.	.	.	.	.	.	.	.	.	.	.	.	.	.	.	.	.	.	.	.	.	.	.	.	.	.	.	.	.	.	.	.	.	.	.	.	.	.	.	.	.	.	.	.	.	.	.	.	.	.	.	.	.	.	.	.	.	.	.	.	.	.	.	.	.	.	.	.	.	.	.	.	.	.	.	.	.	.	.	.	.	0	0	0	0	.	.
chr3	11037838	C	T	chr3:11037838:C:T	chr3:11079524:C:T	TCA-T	0.00576304	3UTR	ENST00000646702.1	16	3007	1800	.	.	.	.	.	.	.	.	.	.	.	Non-coding	.	.	.	.	.	.	.	.	.	.	.	.	.	.	.	.	.	.	.	.	.	.	.	.	.	.	.	.	.	.	.	.	.	.	.	.	.	.	.	.	.	.	.	.	.	.	.	.	.	.	.	.	.	.	.	.	.	.	.	.	.	.	.	.	.	.	.	.	.	.	.	.	.	.	.	.	.	.	.	.	.	.	.	.	.	.	.	.	.	.	.	.	.	.	.	.	.	.	.	.	.	.	.	.	.	.	.	.	.	.	0	0	0	0	.	.
chr3	11037839	A	C	chr3:11037839:A:C	chr3:11079525:A:C	CAC-C	0.0021705	3UTR	ENST00000646702.1	16	3008	1800	.	.	.	.	.	.	.	.	.	.	.	Non-coding	.	.	.	.	.	.	.	.	.	.	.	.	.	.	.	.	.	.	.	.	.	.	.	.	.	.	.	.	.	.	.	.	.	.	.	.	.	.	.	.	.	.	.	.	.	.	.	.	.	.	.	.	.	.	.	.	.	.	.	.	.	.	.	.	.	.	.	.	.	.	.	.	.	.	.	.	.	.	.	.	.	.	.	.	.	.	.	.	.	.	.	.	.	.	.	.	.	.	.	.	.	.	.	.	.	.	.	.	.	.	0	0	0	0	.	.
chr3	11037839	A	G	chr3:11037839:A:G	chr3:11079525:A:G	CAC-G	0.00516428	3UTR	ENST00000646702.1	16	3008	1800	.	.	.	.	.	.	.	.	.	.	.	Non-coding	.	.	.	.	.	.	.	.	.	.	.	.	.	.	.	.	.	.	.	.	.	.	.	.	.	.	.	.	.	.	.	.	.	.	.	.	.	.	.	.	.	.	.	.	.	.	.	.	.	.	.	.	.	.	.	.	.	.	.	.	.	.	.	.	.	.	.	.	.	.	.	.	.	.	.	.	.	.	.	.	.	.	.	.	.	.	.	.	.	.	.	.	.	.	.	.	.	.	.	.	.	.	.	.	.	.	.	.	.	.	0	0	0	0	.	.
chr3	11037839	A	T	chr3:11037839:A:T	chr3:11079525:A:T	CAC-T	0.00127236	3UTR	ENST00000646702.1	16	3008	1800	.	.	.	.	.	.	.	.	.	.	.	Non-coding	.	.	.	.	.	.	.	.	.	.	.	.	.	.	.	.	.	.	.	.	.	.	.	.	.	.	.	.	.	.	.	.	.	.	.	.	.	.	.	.	.	.	.	.	.	.	.	.	.	.	.	.	.	.	.	.	.	.	.	.	.	.	.	.	.	.	.	.	.	.	.	.	.	.	.	.	.	.	.	.	.	.	.	.	.	.	.	.	.	.	.	.	.	.	.	.	.	.	.	.	.	.	.	.	.	.	.	.	.	.	0	0	0	0	.	.
chr3	11037840	C	A	chr3:11037840:C:A	chr3:11079526:C:A	ACA-A	0.00306863	3UTR	ENST00000646702.1	16	3009	1800	.	.	.	.	.	.	.	.	.	.	.	Non-coding	.	.	.	.	.	.	.	.	.	.	.	.	.	.	.	.	.	.	.	.	.	.	.	.	.	.	.	.	.	.	.	.	.	.	.	.	.	.	.	.	.	.	.	.	.	.	.	.	.	.	.	.	.	.	.	.	.	.	.	.	.	.	.	.	.	.	.	.	.	.	.	.	.	.	.	.	.	.	.	.	.	.	.	.	.	.	.	.	.	.	.	.	.	.	.	.	.	.	.	.	.	.	.	.	.	.	.	.	.	.	0	0	0	0	.	.
chr3	11037840	C	G	chr3:11037840:C:G	chr3:11079526:C:G	ACA-G	0.00209565	3UTR	ENST00000646702.1	16	3009	1800	.	.	.	.	.	.	.	.	.	.	.	Non-coding	.	.	.	.	.	.	.	.	.	.	.	.	.	.	.	.	.	.	.	.	.	.	.	.	.	.	.	.	.	.	.	.	.	.	.	.	.	.	.	.	.	.	.	.	.	.	.	.	.	.	.	.	.	.	.	.	.	.	.	.	.	.	.	.	.	.	.	.	.	.	.	.	.	.	.	.	.	.	.	.	.	.	.	.	.	.	.	.	.	.	.	.	.	.	.	.	.	.	.	.	.	.	.	.	.	.	.	.	.	.	0	0	0	0	.	.
chr3	11037840	C	T	chr3:11037840:C:T	chr3:11079526:C:T	ACA-T	0.00935559	3UTR	ENST00000646702.1	16	3009	1800	.	.	.	.	.	.	.	.	.	.	.	Non-coding	.	.	.	.	.	.	.	.	.	.	.	.	.	.	.	.	.	.	.	.	.	.	.	.	.	.	.	.	.	.	.	.	.	.	.	.	.	.	.	.	.	.	.	.	.	.	.	.	.	.	.	.	.	.	.	.	.	.	.	.	.	.	.	.	.	.	.	.	.	.	.	.	.	.	.	.	.	.	.	.	.	.	.	.	.	.	.	.	.	.	.	.	.	.	.	.	.	.	.	.	.	.	.	.	.	.	.	.	.	.	0	0	0	0	.	.
chr3	11037841	A	C	chr3:11037841:A:C	chr3:11079527:A:C	CAG-C	0.00299379	3UTR	ENST00000646702.1	16	3010	1800	.	.	.	.	.	.	.	.	.	.	.	Non-coding	.	.	.	.	.	.	.	.	.	.	.	.	.	.	.	.	.	.	.	.	.	.	.	.	.	.	.	.	.	.	.	.	.	.	.	.	.	.	.	.	.	.	.	.	.	.	.	.	.	.	.	.	.	.	.	.	.	.	.	.	.	.	.	.	.	.	.	.	.	.	.	.	.	.	.	.	.	.	.	.	.	.	.	.	.	.	.	.	.	.	.	.	.	.	.	.	.	.	.	.	.	.	.	.	.	.	.	.	.	.	0	0	0	0	.	.
chr3	11037841	A	G	chr3:11037841:A:G	chr3:11079527:A:G	CAG-G	0.0107028	3UTR	ENST00000646702.1	16	3010	1800	.	.	.	.	.	.	.	.	.	.	.	Non-coding	.	.	.	.	.	.	.	.	.	.	.	.	.	.	.	.	.	.	.	.	.	.	.	.	.	.	.	.	.	.	.	.	.	.	.	.	.	.	.	.	.	.	.	.	.	.	.	.	.	.	.	.	.	.	.	.	.	.	.	.	.	.	.	.	.	.	.	.	.	.	.	.	.	.	.	.	.	.	.	.	.	.	.	.	.	.	.	.	.	.	.	.	.	.	.	.	.	.	.	.	.	.	.	.	.	.	.	.	.	.	0	0	0	0	.	.
chr3	11037841	A	T	chr3:11037841:A:T	chr3:11079527:A:T	CAG-T	0.00157174	3UTR	ENST00000646702.1	16	3010	1800	.	.	.	.	.	.	.	.	.	.	.	Non-coding	.	.	.	.	.	.	.	.	.	.	.	.	.	.	.	.	.	.	.	.	.	.	.	.	.	.	.	.	.	.	.	.	.	.	.	.	.	.	.	.	.	.	.	.	.	.	.	.	.	.	.	.	.	.	.	.	.	.	.	.	.	.	.	.	.	.	.	.	.	.	.	.	.	.	.	.	.	.	.	.	.	.	.	.	.	.	.	.	.	.	.	.	.	.	.	.	.	.	.	.	.	.	.	.	.	.	.	.	.	.	0	0	0	0	.	.
chr3	11037842	G	A	chr3:11037842:G:A	chr3:11079528:G:A	AGA-A	0.00763416	3UTR	ENST00000646702.1	16	3011	1800	.	.	.	.	.	.	.	.	.	.	.	Non-coding	.	.	.	.	.	.	.	.	.	.	.	.	.	.	.	.	.	.	.	.	.	.	.	.	.	.	.	.	.	.	.	.	.	.	.	.	.	.	.	.	.	.	.	.	.	.	.	.	.	.	.	.	.	.	.	.	.	.	.	.	.	.	.	.	.	.	.	.	.	.	.	.	.	.	.	.	.	.	.	.	.	.	.	.	.	.	.	.	.	.	.	.	.	.	.	.	.	.	.	.	.	.	.	.	.	.	.	.	.	.	0	0	0	0	.	.
chr3	11037842	G	C	chr3:11037842:G:C	chr3:11079528:G:C	AGA-C	0.00493975	3UTR	ENST00000646702.1	16	3011	1800	.	.	.	.	.	.	.	.	.	.	.	Non-coding	.	.	.	.	.	.	.	.	.	.	.	.	.	.	.	.	.	.	.	.	.	.	.	.	.	.	.	.	.	.	.	.	.	.	.	.	.	.	.	.	.	.	.	.	.	.	.	.	.	.	.	.	.	.	.	.	.	.	.	.	.	.	.	.	.	.	.	.	.	.	.	.	.	.	.	.	.	.	.	.	.	.	.	.	.	.	.	.	.	.	.	.	.	.	.	.	.	.	.	.	.	.	.	.	.	.	.	.	.	.	0	0	0	0	.	.
chr3	11037842	G	T	chr3:11037842:G:T	chr3:11079528:G:T	AGA-T	0.00202081	3UTR	ENST00000646702.1	16	3011	1800	.	.	.	.	.	.	.	.	.	.	.	Non-coding	.	.	.	.	.	.	.	.	.	.	.	.	.	.	.	.	.	.	.	.	.	.	.	.	.	.	.	.	.	.	.	.	.	.	.	.	.	.	.	.	.	.	.	.	.	.	.	.	.	.	.	.	.	.	.	.	.	.	.	.	.	.	.	.	.	.	.	.	.	.	.	.	.	.	.	.	.	.	.	.	.	.	.	.	.	.	.	.	.	.	.	.	.	.	.	.	.	.	.	.	.	.	.	.	.	.	.	.	.	.	0	0	0	0	.	.
chr3	11037843	A	C	chr3:11037843:A:C	chr3:11079529:A:C	GAG-C	0.000972981	3UTR	ENST00000646702.1	16	3012	1800	.	.	.	.	.	.	.	.	.	.	.	Non-coding	.	.	.	.	.	.	.	.	.	.	.	.	.	.	.	.	.	.	.	.	.	.	.	.	.	.	.	.	.	.	.	.	.	.	.	.	.	.	.	.	.	.	.	.	.	.	.	.	.	.	.	.	.	.	.	.	.	.	.	.	.	.	.	.	.	.	.	.	.	.	.	.	.	.	.	.	.	.	.	.	.	.	.	.	.	.	.	.	.	.	.	.	.	.	.	.	.	.	.	.	.	.	.	.	.	.	.	.	.	.	0	0	0	0	.	.
chr3	11037843	A	G	chr3:11037843:A:G	chr3:11079529:A:G	GAG-G	0.00441584	3UTR	ENST00000646702.1	16	3012	1800	.	.	.	.	.	.	.	.	.	.	.	Non-coding	.	.	.	.	.	.	.	.	.	.	.	.	.	.	.	.	.	.	.	.	.	.	.	.	.	.	.	.	.	.	.	.	.	.	.	.	.	.	.	.	.	.	.	.	.	.	.	.	.	.	.	.	.	.	.	.	.	.	.	.	.	.	.	.	.	.	.	.	.	.	.	.	.	.	.	.	.	.	.	.	.	.	.	.	.	.	.	.	.	.	.	.	.	.	.	.	.	.	.	.	.	.	.	.	.	.	.	.	.	.	0	0	0	0	.	.
chr3	11037843	A	T	chr3:11037843:A:T	chr3:11079529:A:T	GAG-T	0.00142205	3UTR	ENST00000646702.1	16	3012	1800	.	.	.	.	.	.	.	.	.	.	.	Non-coding	.	.	.	.	.	.	.	.	.	.	.	.	.	.	.	.	.	.	.	.	.	.	.	.	.	.	.	.	.	.	.	.	.	.	.	.	.	.	.	.	.	.	.	.	.	.	.	.	.	.	.	.	.	.	.	.	.	.	.	.	.	.	.	.	.	.	.	.	.	.	.	.	.	.	.	.	.	.	.	.	.	.	.	.	.	.	.	.	.	.	.	.	.	.	.	.	.	.	.	.	.	.	.	.	.	.	.	.	.	.	0	0	0	0	.	.
chr3	11037844	G	A	chr3:11037844:G:A	chr3:11079530:G:A	AGT-A	0.00688571	3UTR	ENST00000646702.1	16	3013	1800	.	.	.	.	.	.	.	.	.	.	.	Non-coding	.	.	.	.	.	.	.	.	.	.	.	.	.	.	.	.	.	.	.	.	.	.	.	.	.	.	.	.	.	.	.	.	.	.	.	.	.	.	.	.	.	.	.	.	.	.	.	.	.	.	.	.	.	.	.	.	.	.	.	.	.	.	.	.	.	.	.	.	.	.	.	.	.	.	.	.	.	.	.	.	.	.	.	.	.	.	.	.	.	.	.	.	.	.	.	.	.	.	.	.	.	.	.	.	.	.	.	.	.	.	0	0	0	0	.	.
chr3	11037844	G	C	chr3:11037844:G:C	chr3:11079530:G:C	AGT-C	0.00261956	3UTR	ENST00000646702.1	16	3013	1800	.	.	.	.	.	.	.	.	.	.	.	Non-coding	.	.	.	.	.	.	.	.	.	.	.	.	.	.	.	.	.	.	.	.	.	.	.	.	.	.	.	.	.	.	.	.	.	.	.	.	.	.	.	.	.	.	.	.	.	.	.	.	.	.	.	.	.	.	.	.	.	.	.	.	.	.	.	.	.	.	.	.	.	.	.	.	.	.	.	.	.	.	.	.	.	.	.	.	.	.	.	.	.	.	.	.	.	.	.	.	.	.	.	.	.	.	.	.	.	.	.	.	.	.	0	0	0	0	.	.
chr3	11037844	G	T	chr3:11037844:G:T	chr3:11079530:G:T	AGT-T	0.00164658	3UTR	ENST00000646702.1	16	3013	1800	.	.	.	.	.	.	.	.	.	.	.	Non-coding	.	.	.	.	.	.	.	.	.	.	.	.	.	.	.	.	.	.	.	.	.	.	.	.	.	.	.	.	.	.	.	.	.	.	.	.	.	.	.	.	.	.	.	.	.	.	.	.	.	.	.	.	.	.	.	.	.	.	.	.	.	.	.	.	.	.	.	.	.	.	.	.	.	.	.	.	.	.	.	.	.	.	.	.	.	.	.	.	.	.	.	.	.	.	.	.	.	.	.	.	.	.	.	.	.	.	.	.	.	.	0	0	0	0	.	.
chr3	11037845	T	A	chr3:11037845:T:A	chr3:11079531:T:A	GTA-A	0.000523913	3UTR	ENST00000646702.1	16	3014	1800	.	.	.	.	.	.	.	.	.	.	.	Non-coding	.	.	.	.	.	.	.	.	.	.	.	.	.	.	.	.	.	.	.	.	.	.	.	.	.	.	.	.	.	.	.	.	.	.	.	.	.	.	.	.	.	.	.	.	.	.	.	.	.	.	.	.	.	.	.	.	.	.	.	.	.	.	.	.	.	.	.	.	.	.	.	.	.	.	.	.	.	.	.	.	.	.	.	.	.	.	.	.	.	.	.	.	.	.	.	.	.	.	.	.	.	.	.	.	.	.	.	.	.	.	0	0	0	0	.	.
chr3	11037845	T	C	chr3:11037845:T:C	chr3:11079531:T:C	GTA-C	0.00449068	3UTR	ENST00000646702.1	16	3014	1800	.	.	.	.	.	.	.	.	.	.	.	Non-coding	.	.	.	.	.	.	.	.	.	.	.	.	.	.	.	.	.	.	.	.	.	.	.	.	.	.	.	.	.	.	.	.	.	.	.	.	.	.	.	.	.	.	.	.	.	.	.	.	.	.	.	.	.	.	.	.	.	.	.	.	.	.	.	.	.	.	.	.	.	.	.	.	.	.	.	.	.	.	.	.	.	.	.	.	.	.	.	.	.	.	.	.	.	.	.	.	.	.	.	.	.	.	.	.	.	.	.	.	.	.	0	0	0	0	.	.
chr3	11037845	T	G	chr3:11037845:T:G	chr3:11079531:T:G	GTA-G	0.00104783	3UTR	ENST00000646702.1	16	3014	1800	.	.	.	.	.	.	.	.	.	.	.	Non-coding	.	.	.	.	.	.	.	.	.	.	.	.	.	.	.	.	.	.	.	.	.	.	.	.	.	.	.	.	.	.	.	.	.	.	.	.	.	.	.	.	.	.	.	.	.	.	.	.	.	.	.	.	.	.	.	.	.	.	.	.	.	.	.	.	.	.	.	.	.	.	.	.	.	.	.	.	.	.	.	.	.	.	.	.	.	.	.	.	.	.	.	.	.	.	.	.	.	.	.	.	.	.	.	.	.	.	.	.	.	.	0	0	0	0	.	.
chr3	11037846	A	C	chr3:11037846:A:C	chr3:11079532:A:C	TAC-C	0.000598758	3UTR	ENST00000646702.1	16	3015	1800	.	.	.	.	.	.	.	.	.	.	.	Non-coding	.	.	.	.	.	.	.	.	.	.	.	.	.	.	.	.	.	.	.	.	.	.	.	.	.	.	.	.	.	.	.	.	.	.	.	.	.	.	.	.	.	.	.	.	.	.	.	.	.	.	.	.	.	.	.	.	.	.	.	.	.	.	.	.	.	.	.	.	.	.	.	.	.	.	.	.	.	.	.	.	.	.	.	.	.	.	.	.	.	.	.	.	.	.	.	.	.	.	.	.	.	.	.	.	.	.	.	.	.	.	0	0	0	0	.	.
chr3	11037846	A	G	chr3:11037846:A:G	chr3:11079532:A:G	TAC-G	0.00389192	3UTR	ENST00000646702.1	16	3015	1800	.	.	.	.	.	.	.	.	.	.	.	Non-coding	.	.	.	.	.	.	.	.	.	.	.	.	.	.	.	.	.	.	.	.	.	.	.	.	.	.	.	.	.	.	.	.	.	.	.	.	.	.	.	.	.	.	.	.	.	.	.	.	.	.	.	.	.	.	.	.	.	.	.	.	.	.	.	.	.	.	.	.	.	.	.	.	.	.	.	.	.	.	.	.	.	.	.	.	.	.	.	.	.	.	.	.	.	.	.	.	.	.	.	.	.	.	.	.	.	.	.	.	.	.	0	0	0	0	.	.
chr3	11037846	A	T	chr3:11037846:A:T	chr3:11079532:A:T	TAC-T	0.000898136	3UTR	ENST00000646702.1	16	3015	1800	.	.	.	.	.	.	.	.	.	.	.	Non-coding	.	.	.	.	.	.	.	.	.	.	.	.	.	.	.	.	.	.	.	.	.	.	.	.	.	.	.	.	.	.	.	.	.	.	.	.	.	.	.	.	.	.	.	.	.	.	.	.	.	.	.	.	.	.	.	.	.	.	.	.	.	.	.	.	.	.	.	.	.	.	.	.	.	.	.	.	.	.	.	.	.	.	.	.	.	.	.	.	.	.	.	.	.	.	.	.	.	.	.	.	.	.	.	.	.	.	.	.	.	.	0	0	0	0	.	.
chr3	11037847	C	A	chr3:11037847:C:A	chr3:11079533:C:A	ACA-A	0.00306863	3UTR	ENST00000646702.1	16	3016	1800	.	.	.	.	.	.	.	.	.	.	.	Non-coding	.	.	.	.	.	.	.	.	.	.	.	.	.	.	.	.	.	.	.	.	.	.	.	.	.	.	.	.	.	.	.	.	.	.	.	.	.	.	.	.	.	.	.	.	.	.	.	.	.	.	.	.	.	.	.	.	.	.	.	.	.	.	.	.	.	.	.	.	.	.	.	.	.	.	.	.	.	.	.	.	.	.	.	.	.	.	.	.	.	.	.	.	.	.	.	.	.	.	.	.	.	.	.	.	.	.	.	.	.	.	0	0	0	0	.	.
chr3	11037847	C	G	chr3:11037847:C:G	chr3:11079533:C:G	ACA-G	0.00209565	3UTR	ENST00000646702.1	16	3016	1800	.	.	.	.	.	.	.	.	.	.	.	Non-coding	.	.	.	.	.	.	.	.	.	.	.	.	.	.	.	.	.	.	.	.	.	.	.	.	.	.	.	.	.	.	.	.	.	.	.	.	.	.	.	.	.	.	.	.	.	.	.	.	.	.	.	.	.	.	.	.	.	.	.	.	.	.	.	.	.	.	.	.	.	.	.	.	.	.	.	.	.	.	.	.	.	.	.	.	.	.	.	.	.	.	.	.	.	.	.	.	.	.	.	.	.	.	.	.	.	.	.	.	.	.	0	0	0	0	.	.
chr3	11037847	C	T	chr3:11037847:C:T	chr3:11079533:C:T	ACA-T	0.00935559	3UTR	ENST00000646702.1	16	3016	1800	.	.	.	.	.	.	.	.	.	.	.	Non-coding	.	.	.	.	.	.	.	.	.	.	.	.	.	.	.	.	.	.	.	.	.	.	.	.	.	.	.	.	.	.	.	.	.	.	.	.	.	.	.	.	.	.	.	.	.	.	.	.	.	.	.	.	.	.	.	.	.	.	.	.	.	.	.	.	.	.	.	.	.	.	.	.	.	.	.	.	.	.	.	.	.	.	.	.	.	.	.	.	.	.	.	.	.	.	.	.	.	.	.	.	.	.	.	.	.	.	.	.	.	.	0	0	0	0	.	.
chr3	11037848	A	C	chr3:11037848:A:C	chr3:11079534:A:C	CAA-C	0.00202081	3UTR	ENST00000646702.1	16	3017	1800	.	.	.	.	.	.	.	.	.	.	.	Non-coding	.	.	.	.	.	.	.	.	.	.	.	.	.	.	.	.	.	.	.	.	.	.	.	.	.	.	.	.	.	.	.	.	.	.	.	.	.	.	.	.	.	.	.	.	.	.	.	.	.	.	.	.	.	.	.	.	.	.	.	.	.	.	.	.	.	.	.	.	.	.	.	.	.	.	.	.	.	.	.	.	.	.	.	.	.	.	.	.	.	.	.	.	.	.	.	.	.	.	.	.	.	.	.	.	.	.	.	.	.	.	0	0	0	0	.	.
chr3	11037848	A	G	chr3:11037848:A:G	chr3:11079534:A:G	CAA-G	0.00389192	3UTR	ENST00000646702.1	16	3017	1800	.	.	.	.	.	.	.	.	.	.	.	Non-coding	.	.	.	.	.	.	.	.	.	.	.	.	.	.	.	.	.	.	.	.	.	.	.	.	.	.	.	.	.	.	.	.	.	.	.	.	.	.	.	.	.	.	.	.	.	.	.	.	.	.	.	.	.	.	.	.	.	.	.	.	.	.	.	.	.	.	.	.	.	.	.	.	.	.	.	.	.	.	.	.	.	.	.	.	.	.	.	.	.	.	.	.	.	.	.	.	.	.	.	.	.	.	.	.	.	.	.	.	.	.	0	0	0	0	.	.
chr3	11037848	A	T	chr3:11037848:A:T	chr3:11079534:A:T	CAA-T	0.000299379	3UTR	ENST00000646702.1	16	3017	1800	.	.	.	.	.	.	.	.	.	.	.	Non-coding	.	.	.	.	.	.	.	.	.	.	.	.	.	.	.	.	.	.	.	.	.	.	.	.	.	.	.	.	.	.	.	.	.	.	.	.	.	.	.	.	.	.	.	.	.	.	.	.	.	.	.	.	.	.	.	.	.	.	.	.	.	.	.	.	.	.	.	.	.	.	.	.	.	.	.	.	.	.	.	.	.	.	.	.	.	.	.	.	.	.	.	.	.	.	.	.	.	.	.	.	.	.	.	.	.	.	.	.	.	.	0	0	0	0	.	.
chr3	11037849	A	C	chr3:11037849:A:C	chr3:11079535:A:C	AAA-C	0.00119751	3UTR	ENST00000646702.1	16	3018	1800	.	.	.	.	.	.	.	.	.	.	.	Non-coding	.	.	.	.	.	.	.	.	.	.	.	.	.	.	.	.	.	.	.	.	.	.	.	.	.	.	.	.	.	.	.	.	.	.	.	.	.	.	.	.	.	.	.	.	.	.	.	.	.	.	.	.	.	.	.	.	.	.	.	.	.	.	.	.	.	.	.	.	.	.	.	.	.	.	.	.	.	.	.	.	.	.	.	.	.	.	.	.	.	.	.	.	.	.	.	.	.	.	.	.	.	.	.	.	.	.	.	.	.	.	0	0	0	0	.	.
chr3	11037849	A	G	chr3:11037849:A:G	chr3:11079535:A:G	AAA-G	0.00426615	3UTR	ENST00000646702.1	16	3018	1800	.	.	.	.	.	.	.	.	.	.	.	Non-coding	.	.	.	.	.	.	.	.	.	.	.	.	.	.	.	.	.	.	.	.	.	.	.	.	.	.	.	.	.	.	.	.	.	.	.	.	.	.	.	.	.	.	.	.	.	.	.	.	.	.	.	.	.	.	.	.	.	.	.	.	.	.	.	.	.	.	.	.	.	.	.	.	.	.	.	.	.	.	.	.	.	.	.	.	.	.	.	.	.	.	.	.	.	.	.	.	.	.	.	.	.	.	.	.	.	.	.	.	.	.	0	0	0	0	.	.
chr3	11037849	A	T	chr3:11037849:A:T	chr3:11079535:A:T	AAA-T	0.000673602	3UTR	ENST00000646702.1	16	3018	1800	.	.	.	.	.	.	.	.	.	.	.	Non-coding	.	.	.	.	.	.	.	.	.	.	.	.	.	.	.	.	.	.	.	.	.	.	.	.	.	.	.	.	.	.	.	.	.	.	.	.	.	.	.	.	.	.	.	.	.	.	.	.	.	.	.	.	.	.	.	.	.	.	.	.	.	.	.	.	.	.	.	.	.	.	.	.	.	.	.	.	.	.	.	.	.	.	.	.	.	.	.	.	.	.	.	.	.	.	.	.	.	.	.	.	.	.	.	.	.	.	.	.	.	.	0	0	0	0	.	.
chr3	11037850	A	C	chr3:11037850:A:C	chr3:11079536:A:C	AAA-C	0.00119751	3UTR	ENST00000646702.1	16	3019	1800	.	.	.	.	.	.	.	.	.	.	.	Non-coding	.	.	.	.	.	.	.	.	.	.	.	.	.	.	.	.	.	.	.	.	.	.	.	.	.	.	.	.	.	.	.	.	.	.	.	.	.	.	.	.	.	.	.	.	.	.	.	.	.	.	.	.	.	.	.	.	.	.	.	.	.	.	.	.	.	.	.	.	.	.	.	.	.	.	.	.	.	.	.	.	.	.	.	.	.	.	.	.	.	.	.	.	.	.	.	.	.	.	.	.	.	.	.	.	.	.	.	.	.	.	0	0	0	0	.	.
chr3	11037850	A	G	chr3:11037850:A:G	chr3:11079536:A:G	AAA-G	0.00426615	3UTR	ENST00000646702.1	16	3019	1800	.	.	.	.	.	.	.	.	.	.	.	Non-coding	.	.	.	.	.	.	.	.	.	.	.	.	.	.	.	.	.	.	.	.	.	.	.	.	.	.	.	.	.	.	.	.	.	.	.	.	.	.	.	.	.	.	.	.	.	.	.	.	.	.	.	.	.	.	.	.	.	.	.	.	.	.	.	.	.	.	.	.	.	.	.	.	.	.	.	.	.	.	.	.	.	.	.	.	.	.	.	.	.	.	.	.	.	.	.	.	.	.	.	.	.	.	.	.	.	.	.	.	.	.	0	0	0	0	.	.
chr3	11037850	A	T	chr3:11037850:A:T	chr3:11079536:A:T	AAA-T	0.000673602	3UTR	ENST00000646702.1	16	3019	1800	.	.	.	.	.	.	.	.	.	.	.	Non-coding	.	.	.	.	.	.	.	.	.	.	.	.	.	.	.	.	.	.	.	.	.	.	.	.	.	.	.	.	.	.	.	.	.	.	.	.	.	.	.	.	.	.	.	.	.	.	.	.	.	.	.	.	.	.	.	.	.	.	.	.	.	.	.	.	.	.	.	.	.	.	.	.	.	.	.	.	.	.	.	.	.	.	.	.	.	.	.	.	.	.	.	.	.	.	.	.	.	.	.	.	.	.	.	.	.	.	.	.	.	.	0	0	0	0	.	.
chr3	11037851	A	C	chr3:11037851:A:C	chr3:11079537:A:C	AAT-C	0.000523913	3UTR	ENST00000646702.1	16	3020	1800	.	.	.	.	.	.	.	.	.	.	.	Non-coding	.	.	.	.	.	.	.	.	.	.	.	.	.	.	.	.	.	.	.	.	.	.	.	.	.	.	.	.	.	.	.	.	.	.	.	.	.	.	.	.	.	.	.	.	.	.	.	.	.	.	.	.	.	.	.	.	.	.	.	.	.	.	.	.	.	.	.	.	.	.	.	.	.	.	.	.	.	.	.	.	.	.	.	.	.	.	.	.	.	.	.	.	.	.	.	.	.	.	.	.	.	.	.	.	.	.	.	.	.	.	0	0	0	0	.	.
chr3	11037851	A	G	chr3:11037851:A:G	chr3:11079537:A:G	AAT-G	0.0118255	3UTR	ENST00000646702.1	16	3020	1800	.	.	.	.	.	.	.	.	.	.	.	Non-coding	.	.	.	.	.	.	.	.	.	.	.	.	.	.	.	.	.	.	.	.	.	.	.	.	.	.	.	.	.	.	.	.	.	.	.	.	.	.	.	.	.	.	.	.	.	.	.	.	.	.	.	.	.	.	.	.	.	.	.	.	.	.	.	.	.	.	.	.	.	.	.	.	.	.	.	.	.	.	.	.	.	.	.	.	.	.	.	.	.	.	.	.	.	.	.	.	.	.	.	.	.	.	.	.	.	.	.	.	.	.	0	0	0	0	.	.
chr3	11037851	A	T	chr3:11037851:A:T	chr3:11079537:A:T	AAT-T	0.00149689	3UTR	ENST00000646702.1	16	3020	1800	.	.	.	.	.	.	.	.	.	.	.	Non-coding	.	.	.	.	.	.	.	.	.	.	.	.	.	.	.	.	.	.	.	.	.	.	.	.	.	.	.	.	.	.	.	.	.	.	.	.	.	.	.	.	.	.	.	.	.	.	.	.	.	.	.	.	.	.	.	.	.	.	.	.	.	.	.	.	.	.	.	.	.	.	.	.	.	.	.	.	.	.	.	.	.	.	.	.	.	.	.	.	.	.	.	.	.	.	.	.	.	.	.	.	.	.	.	.	.	.	.	.	.	.	0	0	0	0	.	.
chr3	11037852	T	A	chr3:11037852:T:A	chr3:11079538:T:A	ATA-A	0.000673602	3UTR	ENST00000646702.1	16	3021	1800	.	.	.	.	.	.	.	.	.	.	.	Non-coding	.	.	.	.	.	.	.	.	.	.	.	.	.	.	.	.	.	.	.	.	.	.	.	.	.	.	.	.	.	.	.	.	.	.	.	.	.	.	.	.	.	.	.	.	.	.	.	.	.	.	.	.	.	.	.	.	.	.	.	.	.	.	.	.	.	.	.	.	.	.	.	.	.	.	.	.	.	.	.	.	.	.	.	.	.	.	.	.	.	.	.	.	.	.	.	.	.	.	.	.	.	.	.	.	.	.	.	.	.	.	0	0	0	0	.	.
chr3	11037852	T	C	chr3:11037852:T:C	chr3:11079538:T:C	ATA-C	0.00763416	3UTR	ENST00000646702.1	16	3021	1800	.	.	.	.	.	.	.	.	.	.	.	Non-coding	.	.	.	.	.	.	.	.	.	.	.	.	.	.	.	.	.	.	.	.	.	.	.	.	.	.	.	.	.	.	.	.	.	.	.	.	.	.	.	.	.	.	.	.	.	.	.	.	.	.	.	.	.	.	.	.	.	.	.	.	.	.	.	.	.	.	.	.	.	.	.	.	.	.	.	.	.	.	.	.	.	.	.	.	.	.	.	.	.	.	.	.	.	.	.	.	.	.	.	.	.	.	.	.	.	.	.	.	.	.	0	0	0	0	.	.
chr3	11037852	T	G	chr3:11037852:T:G	chr3:11079538:T:G	ATA-G	0.000299379	3UTR	ENST00000646702.1	16	3021	1800	.	.	.	.	.	.	.	.	.	.	.	Non-coding	.	.	.	.	.	.	.	.	.	.	.	.	.	.	.	.	.	.	.	.	.	.	.	.	.	.	.	.	.	.	.	.	.	.	.	.	.	.	.	.	.	.	.	.	.	.	.	.	.	.	.	.	.	.	.	.	.	.	.	.	.	.	.	.	.	.	.	.	.	.	.	.	.	.	.	.	.	.	.	.	.	.	.	.	.	.	.	.	.	.	.	.	.	.	.	.	.	.	.	.	.	.	.	.	.	.	.	.	.	.	0	0	0	0	.	.
chr3	11037853	A	C	chr3:11037853:A:C	chr3:11079539:A:C	TAG-C	0.000898136	3UTR	ENST00000646702.1	16	3022	1800	.	.	.	.	.	.	.	.	.	.	.	Non-coding	.	.	.	.	.	.	.	.	.	.	.	.	.	.	.	.	.	.	.	.	.	.	.	.	.	.	.	.	.	.	.	.	.	.	.	.	.	.	.	.	.	.	.	.	.	.	.	.	.	.	.	.	.	.	.	.	.	.	.	.	.	.	.	.	.	.	.	.	.	.	.	.	.	.	.	.	.	.	.	.	.	.	.	.	.	.	.	.	.	.	.	.	.	.	.	.	.	.	.	.	.	.	.	.	.	.	.	.	.	.	0	0	0	0	.	.
chr3	11037853	A	G	chr3:11037853:A:G	chr3:11079539:A:G	TAG-G	0.00254472	3UTR	ENST00000646702.1	16	3022	1800	.	.	.	.	.	.	.	.	.	.	.	Non-coding	.	.	.	.	.	.	.	.	.	.	.	.	.	.	.	.	.	.	.	.	.	.	.	.	.	.	.	.	.	.	.	.	.	.	.	.	.	.	.	.	.	.	.	.	.	.	.	.	.	.	.	.	.	.	.	.	.	.	.	.	.	.	.	.	.	.	.	.	.	.	.	.	.	.	.	.	.	.	.	.	.	.	.	.	.	.	.	.	.	.	.	.	.	.	.	.	.	.	.	.	.	.	.	.	.	.	.	.	.	.	0	0	0	0	.	.
chr3	11037853	A	T	chr3:11037853:A:T	chr3:11079539:A:T	TAG-T	0.000523913	3UTR	ENST00000646702.1	16	3022	1800	.	.	.	.	.	.	.	.	.	.	.	Non-coding	.	.	.	.	.	.	.	.	.	.	.	.	.	.	.	.	.	.	.	.	.	.	.	.	.	.	.	.	.	.	.	.	.	.	.	.	.	.	.	.	.	.	.	.	.	.	.	.	.	.	.	.	.	.	.	.	.	.	.	.	.	.	.	.	.	.	.	.	.	.	.	.	.	.	.	.	.	.	.	.	.	.	.	.	.	.	.	.	.	.	.	.	.	.	.	.	.	.	.	.	.	.	.	.	.	.	.	.	.	.	0	0	0	0	.	.
chr3	11037854	G	A	chr3:11037854:G:A	chr3:11079540:G:A	AGT-A	0.00688571	3UTR	ENST00000646702.1	16	3023	1800	.	.	.	.	.	.	.	.	.	.	.	Non-coding	.	.	.	.	.	.	.	.	.	.	.	.	.	.	.	.	.	.	.	.	.	.	.	.	.	.	.	.	.	.	.	.	.	.	.	.	.	.	.	.	.	.	.	.	.	.	.	.	.	.	.	.	.	.	.	.	.	.	.	.	.	.	.	.	.	.	.	.	.	.	.	.	.	.	.	.	.	.	.	.	.	.	.	.	.	.	.	.	.	.	.	.	.	.	.	.	.	.	.	.	.	.	.	.	.	.	.	.	.	.	0	0	0	0	.	.
chr3	11037854	G	C	chr3:11037854:G:C	chr3:11079540:G:C	AGT-C	0.00261956	3UTR	ENST00000646702.1	16	3023	1800	.	.	.	.	.	.	.	.	.	.	.	Non-coding	.	.	.	.	.	.	.	.	.	.	.	.	.	.	.	.	.	.	.	.	.	.	.	.	.	.	.	.	.	.	.	.	.	.	.	.	.	.	.	.	.	.	.	.	.	.	.	.	.	.	.	.	.	.	.	.	.	.	.	.	.	.	.	.	.	.	.	.	.	.	.	.	.	.	.	.	.	.	.	.	.	.	.	.	.	.	.	.	.	.	.	.	.	.	.	.	.	.	.	.	.	.	.	.	.	.	.	.	.	.	0	0	0	0	.	.
chr3	11037854	G	T	chr3:11037854:G:T	chr3:11079540:G:T	AGT-T	0.00164658	3UTR	ENST00000646702.1	16	3023	1800	.	.	.	.	.	.	.	.	.	.	.	Non-coding	.	.	.	.	.	.	.	.	.	.	.	.	.	.	.	.	.	.	.	.	.	.	.	.	.	.	.	.	.	.	.	.	.	.	.	.	.	.	.	.	.	.	.	.	.	.	.	.	.	.	.	.	.	.	.	.	.	.	.	.	.	.	.	.	.	.	.	.	.	.	.	.	.	.	.	.	.	.	.	.	.	.	.	.	.	.	.	.	.	.	.	.	.	.	.	.	.	.	.	.	.	.	.	.	.	.	.	.	.	.	0	0	0	0	.	.
chr3	11037855	T	A	chr3:11037855:T:A	chr3:11079541:T:A	GTT-A	0.000972981	3UTR	ENST00000646702.1	16	3024	1800	.	.	.	.	.	.	.	.	.	.	.	Non-coding	.	.	.	.	.	.	.	.	.	.	.	.	.	.	.	.	.	.	.	.	.	.	.	.	.	.	.	.	.	.	.	.	.	.	.	.	.	.	.	.	.	.	.	.	.	.	.	.	.	.	.	.	.	.	.	.	.	.	.	.	.	.	.	.	.	.	.	.	.	.	.	.	.	.	.	.	.	.	.	.	.	.	.	.	.	.	.	.	.	.	.	.	.	.	.	.	.	.	.	.	.	.	.	.	.	.	.	.	.	.	0	0	0	0	.	.
chr3	11037855	T	C	chr3:11037855:T:C	chr3:11079541:T:C	GTT-C	0.00471522	3UTR	ENST00000646702.1	16	3024	1800	.	.	.	.	.	.	.	.	.	.	.	Non-coding	.	.	.	.	.	.	.	.	.	.	.	.	.	.	.	.	.	.	.	.	.	.	.	.	.	.	.	.	.	.	.	.	.	.	.	.	.	.	.	.	.	.	.	.	.	.	.	.	.	.	.	.	.	.	.	.	.	.	.	.	.	.	.	.	.	.	.	.	.	.	.	.	.	.	.	.	.	.	.	.	.	.	.	.	.	.	.	.	.	.	.	.	.	.	.	.	.	.	.	.	.	.	.	.	.	.	.	.	.	.	0	0	0	0	.	.
chr3	11037855	T	G	chr3:11037855:T:G	chr3:11079541:T:G	GTT-G	0.0013472	3UTR	ENST00000646702.1	16	3024	1800	.	.	.	.	.	.	.	.	.	.	.	Non-coding	.	.	.	.	.	.	.	.	.	.	.	.	.	.	.	.	.	.	.	.	.	.	.	.	.	.	.	.	.	.	.	.	.	.	.	.	.	.	.	.	.	.	.	.	.	.	.	.	.	.	.	.	.	.	.	.	.	.	.	.	.	.	.	.	.	.	.	.	.	.	.	.	.	.	.	.	.	.	.	.	.	.	.	.	.	.	.	.	.	.	.	.	.	.	.	.	.	.	.	.	.	.	.	.	.	.	.	.	.	.	0	0	0	0	.	.
chr3	11037856	T	A	chr3:11037856:T:A	chr3:11079542:T:A	TTG-A	0.000523913	3UTR	ENST00000646702.1	16	3025	1800	.	.	.	.	.	.	.	.	.	.	.	Non-coding	.	.	.	.	.	.	.	.	.	.	.	.	.	.	.	.	.	.	.	.	.	.	.	.	.	.	.	.	.	.	.	.	.	.	.	.	.	.	.	.	.	.	.	.	.	.	.	.	.	.	.	.	.	.	.	.	.	.	.	.	.	.	.	.	.	.	.	.	.	.	.	.	.	.	.	.	.	.	.	.	.	.	.	.	.	.	.	.	.	.	.	.	.	.	.	.	.	.	.	.	.	.	.	.	.	.	.	.	.	.	0	0	0	0	.	.
chr3	11037856	T	C	chr3:11037856:T:C	chr3:11079542:T:C	TTG-C	0.00359254	3UTR	ENST00000646702.1	16	3025	1800	.	.	.	.	.	.	.	.	.	.	.	Non-coding	.	.	.	.	.	.	.	.	.	.	.	.	.	.	.	.	.	.	.	.	.	.	.	.	.	.	.	.	.	.	.	.	.	.	.	.	.	.	.	.	.	.	.	.	.	.	.	.	.	.	.	.	.	.	.	.	.	.	.	.	.	.	.	.	.	.	.	.	.	.	.	.	.	.	.	.	.	.	.	.	.	.	.	.	.	.	.	.	.	.	.	.	.	.	.	.	.	.	.	.	.	.	.	.	.	.	.	.	.	.	0	0	0	0	.	.
chr3	11037856	T	G	chr3:11037856:T:G	chr3:11079542:T:G	TTG-G	0.00209565	3UTR	ENST00000646702.1	16	3025	1800	.	.	.	.	.	.	.	.	.	.	.	Non-coding	.	.	.	.	.	.	.	.	.	.	.	.	.	.	.	.	.	.	.	.	.	.	.	.	.	.	.	.	.	.	.	.	.	.	.	.	.	.	.	.	.	.	.	.	.	.	.	.	.	.	.	.	.	.	.	.	.	.	.	.	.	.	.	.	.	.	.	.	.	.	.	.	.	.	.	.	.	.	.	.	.	.	.	.	.	.	.	.	.	.	.	.	.	.	.	.	.	.	.	.	.	.	.	.	.	.	.	.	.	.	0	0	0	0	.	.
chr3	11037857	G	A	chr3:11037857:G:A	chr3:11079543:G:A	TGT-A	0.00860714	3UTR	ENST00000646702.1	16	3026	1800	.	.	.	.	.	.	.	.	.	.	.	Non-coding	.	.	.	.	.	.	.	.	.	.	.	.	.	.	.	.	.	.	.	.	.	.	.	.	.	.	.	.	.	.	.	.	.	.	.	.	.	.	.	.	.	.	.	.	.	.	.	.	.	.	.	.	.	.	.	.	.	.	.	.	.	.	.	.	.	.	.	.	.	.	.	.	.	.	.	.	.	.	.	.	.	.	.	.	.	.	.	.	.	.	.	.	.	.	.	.	.	.	.	.	.	.	.	.	.	.	.	.	.	.	0	0	0	0	.	.
chr3	11037857	G	C	chr3:11037857:G:C	chr3:11079543:G:C	TGT-C	0.00291894	3UTR	ENST00000646702.1	16	3026	1800	.	.	.	.	.	.	.	.	.	.	.	Non-coding	.	.	.	.	.	.	.	.	.	.	.	.	.	.	.	.	.	.	.	.	.	.	.	.	.	.	.	.	.	.	.	.	.	.	.	.	.	.	.	.	.	.	.	.	.	.	.	.	.	.	.	.	.	.	.	.	.	.	.	.	.	.	.	.	.	.	.	.	.	.	.	.	.	.	.	.	.	.	.	.	.	.	.	.	.	.	.	.	.	.	.	.	.	.	.	.	.	.	.	.	.	.	.	.	.	.	.	.	.	.	0	0	0	0	.	.
chr3	11037857	G	T	chr3:11037857:G:T	chr3:11079543:G:T	TGT-T	0.00261956	3UTR	ENST00000646702.1	16	3026	1800	.	.	.	.	.	.	.	.	.	.	.	Non-coding	.	.	.	.	.	.	.	.	.	.	.	.	.	.	.	.	.	.	.	.	.	.	.	.	.	.	.	.	.	.	.	.	.	.	.	.	.	.	.	.	.	.	.	.	.	.	.	.	.	.	.	.	.	.	.	.	.	.	.	.	.	.	.	.	.	.	.	.	.	.	.	.	.	.	.	.	.	.	.	.	.	.	.	.	.	.	.	.	.	.	.	.	.	.	.	.	.	.	.	.	.	.	.	.	.	.	.	.	.	.	0	0	0	0	.	.
chr3	11037858	T	A	chr3:11037858:T:A	chr3:11079544:T:A	GTA-A	0.000523913	3UTR	ENST00000646702.1	16	3027	1800	.	.	.	.	.	.	.	.	.	.	.	Non-coding	.	.	.	.	.	.	.	.	.	.	.	.	.	.	.	.	.	.	.	.	.	.	.	.	.	.	.	.	.	.	.	.	.	.	.	.	.	.	.	.	.	.	.	.	.	.	.	.	.	.	.	.	.	.	.	.	.	.	.	.	.	.	.	.	.	.	.	.	.	.	.	.	.	.	.	.	.	.	.	.	.	.	.	.	.	.	.	.	.	.	.	.	.	.	.	.	.	.	.	.	.	.	.	.	.	.	.	.	.	.	0	0	0	0	.	.
chr3	11037858	T	C	chr3:11037858:T:C	chr3:11079544:T:C	GTA-C	0.00449068	3UTR	ENST00000646702.1	16	3027	1800	.	.	.	.	.	.	.	.	.	.	.	Non-coding	.	.	.	.	.	.	.	.	.	.	.	.	.	.	.	.	.	.	.	.	.	.	.	.	.	.	.	.	.	.	.	.	.	.	.	.	.	.	.	.	.	.	.	.	.	.	.	.	.	.	.	.	.	.	.	.	.	.	.	.	.	.	.	.	.	.	.	.	.	.	.	.	.	.	.	.	.	.	.	.	.	.	.	.	.	.	.	.	.	.	.	.	.	.	.	.	.	.	.	.	.	.	.	.	.	.	.	.	.	.	0	0	0	0	.	.
chr3	11037858	T	G	chr3:11037858:T:G	chr3:11079544:T:G	GTA-G	0.00104783	3UTR	ENST00000646702.1	16	3027	1800	.	.	.	.	.	.	.	.	.	.	.	Non-coding	.	.	.	.	.	.	.	.	.	.	.	.	.	.	.	.	.	.	.	.	.	.	.	.	.	.	.	.	.	.	.	.	.	.	.	.	.	.	.	.	.	.	.	.	.	.	.	.	.	.	.	.	.	.	.	.	.	.	.	.	.	.	.	.	.	.	.	.	.	.	.	.	.	.	.	.	.	.	.	.	.	.	.	.	.	.	.	.	.	.	.	.	.	.	.	.	.	.	.	.	.	.	.	.	.	.	.	.	.	.	0	0	0	0	.	.
chr3	11037859	A	C	chr3:11037859:A:C	chr3:11079545:A:C	TAG-C	0.000898136	3UTR	ENST00000646702.1	16	3028	1800	.	.	.	.	.	.	.	.	.	.	.	Non-coding	.	.	.	.	.	.	.	.	.	.	.	.	.	.	.	.	.	.	.	.	.	.	.	.	.	.	.	.	.	.	.	.	.	.	.	.	.	.	.	.	.	.	.	.	.	.	.	.	.	.	.	.	.	.	.	.	.	.	.	.	.	.	.	.	.	.	.	.	.	.	.	.	.	.	.	.	.	.	.	.	.	.	.	.	.	.	.	.	.	.	.	.	.	.	.	.	.	.	.	.	.	.	.	.	.	.	.	.	.	.	0	0	0	0	.	.
chr3	11037859	A	G	chr3:11037859:A:G	chr3:11079545:A:G	TAG-G	0.00254472	3UTR	ENST00000646702.1	16	3028	1800	.	.	.	.	.	.	.	.	.	.	.	Non-coding	.	.	.	.	.	.	.	.	.	.	.	.	.	.	.	.	.	.	.	.	.	.	.	.	.	.	.	.	.	.	.	.	.	.	.	.	.	.	.	.	.	.	.	.	.	.	.	.	.	.	.	.	.	.	.	.	.	.	.	.	.	.	.	.	.	.	.	.	.	.	.	.	.	.	.	.	.	.	.	.	.	.	.	.	.	.	.	.	.	.	.	.	.	.	.	.	.	.	.	.	.	.	.	.	.	.	.	.	.	.	0	0	0	0	.	.
chr3	11037859	A	T	chr3:11037859:A:T	chr3:11079545:A:T	TAG-T	0.000523913	3UTR	ENST00000646702.1	16	3028	1800	.	.	.	.	.	.	.	.	.	.	.	Non-coding	.	.	.	.	.	.	.	.	.	.	.	.	.	.	.	.	.	.	.	.	.	.	.	.	.	.	.	.	.	.	.	.	.	.	.	.	.	.	.	.	.	.	.	.	.	.	.	.	.	.	.	.	.	.	.	.	.	.	.	.	.	.	.	.	.	.	.	.	.	.	.	.	.	.	.	.	.	.	.	.	.	.	.	.	.	.	.	.	.	.	.	.	.	.	.	.	.	.	.	.	.	.	.	.	.	.	.	.	.	.	0	0	0	0	.	.
chr3	11037860	G	A	chr3:11037860:G:A	chr3:11079546:G:A	AGG-A	0.0123494	3UTR	ENST00000646702.1	16	3029	1800	.	.	.	.	.	.	.	.	.	.	.	Non-coding	.	.	.	.	.	.	.	.	.	.	.	.	.	.	.	.	.	.	.	.	.	.	.	.	.	.	.	.	.	.	.	.	.	.	.	.	.	.	.	.	.	.	.	.	.	.	.	.	.	.	.	.	.	.	.	.	.	.	.	.	.	.	.	.	.	.	.	.	.	.	.	.	.	.	.	.	.	.	.	.	.	.	.	.	.	.	.	.	.	.	.	.	.	.	.	.	.	.	.	.	.	.	.	.	.	.	.	.	.	.	0	0	0	0	.	.
chr3	11037860	G	C	chr3:11037860:G:C	chr3:11079546:G:C	AGG-C	0.00456553	3UTR	ENST00000646702.1	16	3029	1800	.	.	.	.	.	.	.	.	.	.	.	Non-coding	.	.	.	.	.	.	.	.	.	.	.	.	.	.	.	.	.	.	.	.	.	.	.	.	.	.	.	.	.	.	.	.	.	.	.	.	.	.	.	.	.	.	.	.	.	.	.	.	.	.	.	.	.	.	.	.	.	.	.	.	.	.	.	.	.	.	.	.	.	.	.	.	.	.	.	.	.	.	.	.	.	.	.	.	.	.	.	.	.	.	.	.	.	.	.	.	.	.	.	.	.	.	.	.	.	.	.	.	.	.	0	0	0	0	.	.
chr3	11037860	G	T	chr3:11037860:G:T	chr3:11079546:G:T	AGG-T	0.00254472	3UTR	ENST00000646702.1	16	3029	1800	.	.	.	.	.	.	.	.	.	.	.	Non-coding	.	.	.	.	.	.	.	.	.	.	.	.	.	.	.	.	.	.	.	.	.	.	.	.	.	.	.	.	.	.	.	.	.	.	.	.	.	.	.	.	.	.	.	.	.	.	.	.	.	.	.	.	.	.	.	.	.	.	.	.	.	.	.	.	.	.	.	.	.	.	.	.	.	.	.	.	.	.	.	.	.	.	.	.	.	.	.	.	.	.	.	.	.	.	.	.	.	.	.	.	.	.	.	.	.	.	.	.	.	.	0	0	0	0	.	.
chr3	11037861	G	A	chr3:11037861:G:A	chr3:11079547:G:A	GGG-A	0.0100292	3UTR	ENST00000646702.1	16	3030	1800	.	.	.	.	.	.	.	.	.	.	.	Non-coding	.	.	.	.	.	.	.	.	.	.	.	.	.	.	.	.	.	.	.	.	.	.	.	.	.	.	.	.	.	.	.	.	.	.	.	.	.	.	.	.	.	.	.	.	.	.	.	.	.	.	.	.	.	.	.	.	.	.	.	.	.	.	.	.	.	.	.	.	.	.	.	.	.	.	.	.	.	.	.	.	.	.	.	.	.	.	.	.	.	.	.	.	.	.	.	.	.	.	.	.	.	.	.	.	.	.	.	.	.	.	0	0	0	0	.	.
chr3	11037861	G	C	chr3:11037861:G:C	chr3:11079547:G:C	GGG-C	0.00254472	3UTR	ENST00000646702.1	16	3030	1800	.	.	.	.	.	.	.	.	.	.	.	Non-coding	.	.	.	.	.	.	.	.	.	.	.	.	.	.	.	.	.	.	.	.	.	.	.	.	.	.	.	.	.	.	.	.	.	.	.	.	.	.	.	.	.	.	.	.	.	.	.	.	.	.	.	.	.	.	.	.	.	.	.	.	.	.	.	.	.	.	.	.	.	.	.	.	.	.	.	.	.	.	.	.	.	.	.	.	.	.	.	.	.	.	.	.	.	.	.	.	.	.	.	.	.	.	.	.	.	.	.	.	.	.	0	0	0	0	.	.
chr3	11037861	G	T	chr3:11037861:G:T	chr3:11079547:G:T	GGG-T	0.00299379	3UTR	ENST00000646702.1	16	3030	1800	.	.	.	.	.	.	.	.	.	.	.	Non-coding	.	.	.	.	.	.	.	.	.	.	.	.	.	.	.	.	.	.	.	.	.	.	.	.	.	.	.	.	.	.	.	.	.	.	.	.	.	.	.	.	.	.	.	.	.	.	.	.	.	.	.	.	.	.	.	.	.	.	.	.	.	.	.	.	.	.	.	.	.	.	.	.	.	.	.	.	.	.	.	.	.	.	.	.	.	.	.	.	.	.	.	.	.	.	.	.	.	.	.	.	.	.	.	.	.	.	.	.	.	.	0	0	0	0	.	.
chr3	11037862	G	A	chr3:11037862:G:A	chr3:11079548:G:A	GGG-A	0.0100292	3UTR	ENST00000646702.1	16	3031	1800	.	.	.	.	.	.	.	.	.	.	.	Non-coding	.	.	.	.	.	.	.	.	.	.	.	.	.	.	.	.	.	.	.	.	.	.	.	.	.	.	.	.	.	.	.	.	.	.	.	.	.	.	.	.	.	.	.	.	.	.	.	.	.	.	.	.	.	.	.	.	.	.	.	.	.	.	.	.	.	.	.	.	.	.	.	.	.	.	.	.	.	.	.	.	.	.	.	.	.	.	.	.	.	.	.	.	.	.	.	.	.	.	.	.	.	.	.	.	.	.	.	.	.	.	0	0	0	0	.	.
chr3	11037862	G	C	chr3:11037862:G:C	chr3:11079548:G:C	GGG-C	0.00254472	3UTR	ENST00000646702.1	16	3031	1800	.	.	.	.	.	.	.	.	.	.	.	Non-coding	.	.	.	.	.	.	.	.	.	.	.	.	.	.	.	.	.	.	.	.	.	.	.	.	.	.	.	.	.	.	.	.	.	.	.	.	.	.	.	.	.	.	.	.	.	.	.	.	.	.	.	.	.	.	.	.	.	.	.	.	.	.	.	.	.	.	.	.	.	.	.	.	.	.	.	.	.	.	.	.	.	.	.	.	.	.	.	.	.	.	.	.	.	.	.	.	.	.	.	.	.	.	.	.	.	.	.	.	.	.	0	0	0	0	.	.
chr3	11037862	G	T	chr3:11037862:G:T	chr3:11079548:G:T	GGG-T	0.00299379	3UTR	ENST00000646702.1	16	3031	1800	.	.	.	.	.	.	.	.	.	.	.	Non-coding	.	.	.	.	.	.	.	.	.	.	.	.	.	.	.	.	.	.	.	.	.	.	.	.	.	.	.	.	.	.	.	.	.	.	.	.	.	.	.	.	.	.	.	.	.	.	.	.	.	.	.	.	.	.	.	.	.	.	.	.	.	.	.	.	.	.	.	.	.	.	.	.	.	.	.	.	.	.	.	.	.	.	.	.	.	.	.	.	.	.	.	.	.	.	.	.	.	.	.	.	.	.	.	.	.	.	.	.	.	.	0	0	0	0	.	.
chr3	11037863	G	A	chr3:11037863:G:A	chr3:11079549:G:A	GGA-A	0.00725994	3UTR	ENST00000646702.1	16	3032	1800	.	.	.	.	.	.	.	.	.	.	.	Non-coding	.	.	.	.	.	.	.	.	.	.	.	.	.	.	.	.	.	.	.	.	.	.	.	.	.	.	.	.	.	.	.	.	.	.	.	.	.	.	.	.	.	.	.	.	.	.	.	.	.	.	.	.	.	.	.	.	.	.	.	.	.	.	.	.	.	.	.	.	.	.	.	.	.	.	.	.	.	.	.	.	.	.	.	.	.	.	.	.	.	.	.	.	.	.	.	.	.	.	.	.	.	.	.	.	.	.	.	.	.	.	0	0	0	0	.	.
chr3	11037863	G	C	chr3:11037863:G:C	chr3:11079549:G:C	GGA-C	0.00426615	3UTR	ENST00000646702.1	16	3032	1800	.	.	.	.	.	.	.	.	.	.	.	Non-coding	.	.	.	.	.	.	.	.	.	.	.	.	.	.	.	.	.	.	.	.	.	.	.	.	.	.	.	.	.	.	.	.	.	.	.	.	.	.	.	.	.	.	.	.	.	.	.	.	.	.	.	.	.	.	.	.	.	.	.	.	.	.	.	.	.	.	.	.	.	.	.	.	.	.	.	.	.	.	.	.	.	.	.	.	.	.	.	.	.	.	.	.	.	.	.	.	.	.	.	.	.	.	.	.	.	.	.	.	.	.	0	0	0	0	.	.
chr3	11037863	G	T	chr3:11037863:G:T	chr3:11079549:G:T	GGA-T	0.00239503	3UTR	ENST00000646702.1	16	3032	1800	.	.	.	.	.	.	.	.	.	.	.	Non-coding	.	.	.	.	.	.	.	.	.	.	.	.	.	.	.	.	.	.	.	.	.	.	.	.	.	.	.	.	.	.	.	.	.	.	.	.	.	.	.	.	.	.	.	.	.	.	.	.	.	.	.	.	.	.	.	.	.	.	.	.	.	.	.	.	.	.	.	.	.	.	.	.	.	.	.	.	.	.	.	.	.	.	.	.	.	.	.	.	.	.	.	.	.	.	.	.	.	.	.	.	.	.	.	.	.	.	.	.	.	.	0	0	0	0	.	.
chr3	11037864	A	C	chr3:11037864:A:C	chr3:11079550:A:C	GAA-C	0.00187112	3UTR	ENST00000646702.1	16	3033	1800	.	.	.	.	.	.	.	.	.	.	.	Non-coding	.	.	.	.	.	.	.	.	.	.	.	.	.	.	.	.	.	.	.	.	.	.	.	.	.	.	.	.	.	.	.	.	.	.	.	.	.	.	.	.	.	.	.	.	.	.	.	.	.	.	.	.	.	.	.	.	.	.	.	.	.	.	.	.	.	.	.	.	.	.	.	.	.	.	.	.	.	.	.	.	.	.	.	.	.	.	.	.	.	.	.	.	.	.	.	.	.	.	.	.	.	.	.	.	.	.	.	.	.	.	0	0	0	0	.	.
chr3	11037864	A	G	chr3:11037864:A:G	chr3:11079550:A:G	GAA-G	0.0021705	3UTR	ENST00000646702.1	16	3033	1800	.	.	.	.	.	.	.	.	.	.	.	Non-coding	.	.	.	.	.	.	.	.	.	.	.	.	.	.	.	.	.	.	.	.	.	.	.	.	.	.	.	.	.	.	.	.	.	.	.	.	.	.	.	.	.	.	.	.	.	.	.	.	.	.	.	.	.	.	.	.	.	.	.	.	.	.	.	.	.	.	.	.	.	.	.	.	.	.	.	.	.	.	.	.	.	.	.	.	.	.	.	.	.	.	.	.	.	.	.	.	.	.	.	.	.	.	.	.	.	.	.	.	.	.	0	0	0	0	.	.
chr3	11037864	A	T	chr3:11037864:A:T	chr3:11079550:A:T	GAA-T	0.000374223	3UTR	ENST00000646702.1	16	3033	1800	.	.	.	.	.	.	.	.	.	.	.	Non-coding	.	.	.	.	.	.	.	.	.	.	.	.	.	.	.	.	.	.	.	.	.	.	.	.	.	.	.	.	.	.	.	.	.	.	.	.	.	.	.	.	.	.	.	.	.	.	.	.	.	.	.	.	.	.	.	.	.	.	.	.	.	.	.	.	.	.	.	.	.	.	.	.	.	.	.	.	.	.	.	.	.	.	.	.	.	.	.	.	.	.	.	.	.	.	.	.	.	.	.	.	.	.	.	.	.	.	.	.	.	.	0	0	0	0	.	.
chr3	11037865	A	C	chr3:11037865:A:C	chr3:11079551:A:C	AAA-C	0.00119751	3UTR	ENST00000646702.1	16	3034	1800	.	.	.	.	.	.	.	.	.	.	.	Non-coding	.	.	.	.	.	.	.	.	.	.	.	.	.	.	.	.	.	.	.	.	.	.	.	.	.	.	.	.	.	.	.	.	.	.	.	.	.	.	.	.	.	.	.	.	.	.	.	.	.	.	.	.	.	.	.	.	.	.	.	.	.	.	.	.	.	.	.	.	.	.	.	.	.	.	.	.	.	.	.	.	.	.	.	.	.	.	.	.	.	.	.	.	.	.	.	.	.	.	.	.	.	.	.	.	.	.	.	.	.	.	0	0	0	0	.	.
chr3	11037865	A	G	chr3:11037865:A:G	chr3:11079551:A:G	AAA-G	0.00426615	3UTR	ENST00000646702.1	16	3034	1800	.	.	.	.	.	.	.	.	.	.	.	Non-coding	.	.	.	.	.	.	.	.	.	.	.	.	.	.	.	.	.	.	.	.	.	.	.	.	.	.	.	.	.	.	.	.	.	.	.	.	.	.	.	.	.	.	.	.	.	.	.	.	.	.	.	.	.	.	.	.	.	.	.	.	.	.	.	.	.	.	.	.	.	.	.	.	.	.	.	.	.	.	.	.	.	.	.	.	.	.	.	.	.	.	.	.	.	.	.	.	.	.	.	.	.	.	.	.	.	.	.	.	.	.	0	0	0	0	.	.
chr3	11037865	A	T	chr3:11037865:A:T	chr3:11079551:A:T	AAA-T	0.000673602	3UTR	ENST00000646702.1	16	3034	1800	.	.	.	.	.	.	.	.	.	.	.	Non-coding	.	.	.	.	.	.	.	.	.	.	.	.	.	.	.	.	.	.	.	.	.	.	.	.	.	.	.	.	.	.	.	.	.	.	.	.	.	.	.	.	.	.	.	.	.	.	.	.	.	.	.	.	.	.	.	.	.	.	.	.	.	.	.	.	.	.	.	.	.	.	.	.	.	.	.	.	.	.	.	.	.	.	.	.	.	.	.	.	.	.	.	.	.	.	.	.	.	.	.	.	.	.	.	.	.	.	.	.	.	.	0	0	0	0	.	.
chr3	11037866	A	C	chr3:11037866:A:C	chr3:11079552:A:C	AAT-C	0.000523913	3UTR	ENST00000646702.1	16	3035	1800	.	.	.	.	.	.	.	.	.	.	.	Non-coding	.	.	.	.	.	.	.	.	.	.	.	.	.	.	.	.	.	.	.	.	.	.	.	.	.	.	.	.	.	.	.	.	.	.	.	.	.	.	.	.	.	.	.	.	.	.	.	.	.	.	.	.	.	.	.	.	.	.	.	.	.	.	.	.	.	.	.	.	.	.	.	.	.	.	.	.	.	.	.	.	.	.	.	.	.	.	.	.	.	.	.	.	.	.	.	.	.	.	.	.	.	.	.	.	.	.	.	.	.	.	0	0	0	0	.	.
chr3	11037866	A	G	chr3:11037866:A:G	chr3:11079552:A:G	AAT-G	0.0118255	3UTR	ENST00000646702.1	16	3035	1800	.	.	.	.	.	.	.	.	.	.	.	Non-coding	.	.	.	.	.	.	.	.	.	.	.	.	.	.	.	.	.	.	.	.	.	.	.	.	.	.	.	.	.	.	.	.	.	.	.	.	.	.	.	.	.	.	.	.	.	.	.	.	.	.	.	.	.	.	.	.	.	.	.	.	.	.	.	.	.	.	.	.	.	.	.	.	.	.	.	.	.	.	.	.	.	.	.	.	.	.	.	.	.	.	.	.	.	.	.	.	.	.	.	.	.	.	.	.	.	.	.	.	.	.	0	0	0	0	.	.
chr3	11037866	A	T	chr3:11037866:A:T	chr3:11079552:A:T	AAT-T	0.00149689	3UTR	ENST00000646702.1	16	3035	1800	.	.	.	.	.	.	.	.	.	.	.	Non-coding	.	.	.	.	.	.	.	.	.	.	.	.	.	.	.	.	.	.	.	.	.	.	.	.	.	.	.	.	.	.	.	.	.	.	.	.	.	.	.	.	.	.	.	.	.	.	.	.	.	.	.	.	.	.	.	.	.	.	.	.	.	.	.	.	.	.	.	.	.	.	.	.	.	.	.	.	.	.	.	.	.	.	.	.	.	.	.	.	.	.	.	.	.	.	.	.	.	.	.	.	.	.	.	.	.	.	.	.	.	.	0	0	0	0	.	.
chr3	11037867	T	A	chr3:11037867:T:A	chr3:11079553:T:A	ATC-A	0.00172143	3UTR	ENST00000646702.1	16	3036	1800	.	.	.	.	.	.	.	.	.	.	.	Non-coding	.	.	.	.	.	.	.	.	.	.	.	.	.	.	.	.	.	.	.	.	.	.	.	.	.	.	.	.	.	.	.	.	.	.	.	.	.	.	.	.	.	.	.	.	.	.	.	.	.	.	.	.	.	.	.	.	.	.	.	.	.	.	.	.	.	.	.	.	.	.	.	.	.	.	.	.	.	.	.	.	.	.	.	.	.	.	.	.	.	.	.	.	.	.	.	.	.	.	.	.	.	.	.	.	.	.	.	.	.	.	0	0	0	0	.	.
chr3	11037867	T	C	chr3:11037867:T:C	chr3:11079553:T:C	ATC-C	0.0041913	3UTR	ENST00000646702.1	16	3036	1800	.	.	.	.	.	.	.	.	.	.	.	Non-coding	.	.	.	.	.	.	.	.	.	.	.	.	.	.	.	.	.	.	.	.	.	.	.	.	.	.	.	.	.	.	.	.	.	.	.	.	.	.	.	.	.	.	.	.	.	.	.	.	.	.	.	.	.	.	.	.	.	.	.	.	.	.	.	.	.	.	.	.	.	.	.	.	.	.	.	.	.	.	.	.	.	.	.	.	.	.	.	.	.	.	.	.	.	.	.	.	.	.	.	.	.	.	.	.	.	.	.	.	.	.	0	0	0	0	.	.
chr3	11037867	T	G	chr3:11037867:T:G	chr3:11079553:T:G	ATC-G	0.00104783	3UTR	ENST00000646702.1	16	3036	1800	.	.	.	.	.	.	.	.	.	.	.	Non-coding	.	.	.	.	.	.	.	.	.	.	.	.	.	.	.	.	.	.	.	.	.	.	.	.	.	.	.	.	.	.	.	.	.	.	.	.	.	.	.	.	.	.	.	.	.	.	.	.	.	.	.	.	.	.	.	.	.	.	.	.	.	.	.	.	.	.	.	.	.	.	.	.	.	.	.	.	.	.	.	.	.	.	.	.	.	.	.	.	.	.	.	.	.	.	.	.	.	.	.	.	.	.	.	.	.	.	.	.	.	.	0	0	0	0	.	.
chr3	11037868	C	A	chr3:11037868:C:A	chr3:11079554:C:A	TCA-A	0.00157174	3UTR	ENST00000646702.1	16	3037	1800	.	.	.	.	.	.	.	.	.	.	.	Non-coding	.	.	.	.	.	.	.	.	.	.	.	.	.	.	.	.	.	.	.	.	.	.	.	.	.	.	.	.	.	.	.	.	.	.	.	.	.	.	.	.	.	.	.	.	.	.	.	.	.	.	.	.	.	.	.	.	.	.	.	.	.	.	.	.	.	.	.	.	.	.	.	.	.	.	.	.	.	.	.	.	.	.	.	.	.	.	.	.	.	.	.	.	.	.	.	.	.	.	.	.	.	.	.	.	.	.	.	.	.	.	0	0	0	0	.	.
chr3	11037868	C	G	chr3:11037868:C:G	chr3:11079554:C:G	TCA-G	0.00209565	3UTR	ENST00000646702.1	16	3037	1800	.	.	.	.	.	.	.	.	.	.	.	Non-coding	.	.	.	.	.	.	.	.	.	.	.	.	.	.	.	.	.	.	.	.	.	.	.	.	.	.	.	.	.	.	.	.	.	.	.	.	.	.	.	.	.	.	.	.	.	.	.	.	.	.	.	.	.	.	.	.	.	.	.	.	.	.	.	.	.	.	.	.	.	.	.	.	.	.	.	.	.	.	.	.	.	.	.	.	.	.	.	.	.	.	.	.	.	.	.	.	.	.	.	.	.	.	.	.	.	.	.	.	.	.	0	0	0	0	.	.
chr3	11037868	C	T	chr3:11037868:C:T	chr3:11079554:C:T	TCA-T	0.00576304	3UTR	ENST00000646702.1	16	3037	1800	.	.	.	.	.	.	.	.	.	.	.	Non-coding	.	.	.	.	.	.	.	.	.	.	.	.	.	.	.	.	.	.	.	.	.	.	.	.	.	.	.	.	.	.	.	.	.	.	.	.	.	.	.	.	.	.	.	.	.	.	.	.	.	.	.	.	.	.	.	.	.	.	.	.	.	.	.	.	.	.	.	.	.	.	.	.	.	.	.	.	.	.	.	.	.	.	.	.	.	.	.	.	.	.	.	.	.	.	.	.	.	.	.	.	.	.	.	.	.	.	.	.	.	.	0	0	0	0	.	.
chr3	11037869	A	C	chr3:11037869:A:C	chr3:11079555:A:C	CAA-C	0.00202081	3UTR	ENST00000646702.1	16	3038	1800	.	.	.	.	.	.	.	.	.	.	.	Non-coding	.	.	.	.	.	.	.	.	.	.	.	.	.	.	.	.	.	.	.	.	.	.	.	.	.	.	.	.	.	.	.	.	.	.	.	.	.	.	.	.	.	.	.	.	.	.	.	.	.	.	.	.	.	.	.	.	.	.	.	.	.	.	.	.	.	.	.	.	.	.	.	.	.	.	.	.	.	.	.	.	.	.	.	.	.	.	.	.	.	.	.	.	.	.	.	.	.	.	.	.	.	.	.	.	.	.	.	.	.	.	0	0	0	0	.	.
chr3	11037869	A	G	chr3:11037869:A:G	chr3:11079555:A:G	CAA-G	0.00389192	3UTR	ENST00000646702.1	16	3038	1800	.	.	.	.	.	.	.	.	.	.	.	Non-coding	.	.	.	.	.	.	.	.	.	.	.	.	.	.	.	.	.	.	.	.	.	.	.	.	.	.	.	.	.	.	.	.	.	.	.	.	.	.	.	.	.	.	.	.	.	.	.	.	.	.	.	.	.	.	.	.	.	.	.	.	.	.	.	.	.	.	.	.	.	.	.	.	.	.	.	.	.	.	.	.	.	.	.	.	.	.	.	.	.	.	.	.	.	.	.	.	.	.	.	.	.	.	.	.	.	.	.	.	.	.	0	0	0	0	.	.
chr3	11037869	A	T	chr3:11037869:A:T	chr3:11079555:A:T	CAA-T	0.000299379	3UTR	ENST00000646702.1	16	3038	1800	.	.	.	.	.	.	.	.	.	.	.	Non-coding	.	.	.	.	.	.	.	.	.	.	.	.	.	.	.	.	.	.	.	.	.	.	.	.	.	.	.	.	.	.	.	.	.	.	.	.	.	.	.	.	.	.	.	.	.	.	.	.	.	.	.	.	.	.	.	.	.	.	.	.	.	.	.	.	.	.	.	.	.	.	.	.	.	.	.	.	.	.	.	.	.	.	.	.	.	.	.	.	.	.	.	.	.	.	.	.	.	.	.	.	.	.	.	.	.	.	.	.	.	.	0	0	0	0	.	.
chr3	11037870	A	C	chr3:11037870:A:C	chr3:11079556:A:C	AAG-C	0.00187112	3UTR	ENST00000646702.1	16	3039	1800	.	.	.	.	.	.	.	.	.	.	.	Non-coding	.	.	.	.	.	.	.	.	.	.	.	.	.	.	.	.	.	.	.	.	.	.	.	.	.	.	.	.	.	.	.	.	.	.	.	.	.	.	.	.	.	.	.	.	.	.	.	.	.	.	.	.	.	.	.	.	.	.	.	.	.	.	.	.	.	.	.	.	.	.	.	.	.	.	.	.	.	.	.	.	.	.	.	.	.	.	.	.	.	.	.	.	.	.	.	.	.	.	.	.	.	.	.	.	.	.	.	.	.	.	0	0	0	0	.	.
chr3	11037870	A	G	chr3:11037870:A:G	chr3:11079556:A:G	AAG-G	0.00523913	3UTR	ENST00000646702.1	16	3039	1800	.	.	.	.	.	.	.	.	.	.	.	Non-coding	.	.	.	.	.	.	.	.	.	.	.	.	.	.	.	.	.	.	.	.	.	.	.	.	.	.	.	.	.	.	.	.	.	.	.	.	.	.	.	.	.	.	.	.	.	.	.	.	.	.	.	.	.	.	.	.	.	.	.	.	.	.	.	.	.	.	.	.	.	.	.	.	.	.	.	.	.	.	.	.	.	.	.	.	.	.	.	.	.	.	.	.	.	.	.	.	.	.	.	.	.	.	.	.	.	.	.	.	.	.	0	0	0	0	.	.
chr3	11037870	A	T	chr3:11037870:A:T	chr3:11079556:A:T	AAG-T	0.000898136	3UTR	ENST00000646702.1	16	3039	1800	.	.	.	.	.	.	.	.	.	.	.	Non-coding	.	.	.	.	.	.	.	.	.	.	.	.	.	.	.	.	.	.	.	.	.	.	.	.	.	.	.	.	.	.	.	.	.	.	.	.	.	.	.	.	.	.	.	.	.	.	.	.	.	.	.	.	.	.	.	.	.	.	.	.	.	.	.	.	.	.	.	.	.	.	.	.	.	.	.	.	.	.	.	.	.	.	.	.	.	.	.	.	.	.	.	.	.	.	.	.	.	.	.	.	.	.	.	.	.	.	.	.	.	.	0	0	0	0	.	.
chr3	11037871	G	A	chr3:11037871:G:A	chr3:11079557:G:A	AGG-A	0.0123494	3UTR	ENST00000646702.1	16	3040	1800	.	.	.	.	.	.	.	.	.	.	.	Non-coding	.	.	.	.	.	.	.	.	.	.	.	.	.	.	.	.	.	.	.	.	.	.	.	.	.	.	.	.	.	.	.	.	.	.	.	.	.	.	.	.	.	.	.	.	.	.	.	.	.	.	.	.	.	.	.	.	.	.	.	.	.	.	.	.	.	.	.	.	.	.	.	.	.	.	.	.	.	.	.	.	.	.	.	.	.	.	.	.	.	.	.	.	.	.	.	.	.	.	.	.	.	.	.	.	.	.	.	.	.	.	0	0	0	0	.	.
chr3	11037871	G	C	chr3:11037871:G:C	chr3:11079557:G:C	AGG-C	0.00456553	3UTR	ENST00000646702.1	16	3040	1800	.	.	.	.	.	.	.	.	.	.	.	Non-coding	.	.	.	.	.	.	.	.	.	.	.	.	.	.	.	.	.	.	.	.	.	.	.	.	.	.	.	.	.	.	.	.	.	.	.	.	.	.	.	.	.	.	.	.	.	.	.	.	.	.	.	.	.	.	.	.	.	.	.	.	.	.	.	.	.	.	.	.	.	.	.	.	.	.	.	.	.	.	.	.	.	.	.	.	.	.	.	.	.	.	.	.	.	.	.	.	.	.	.	.	.	.	.	.	.	.	.	.	.	.	0	0	0	0	.	.
chr3	11037871	G	T	chr3:11037871:G:T	chr3:11079557:G:T	AGG-T	0.00254472	3UTR	ENST00000646702.1	16	3040	1800	.	.	.	.	.	.	.	.	.	.	.	Non-coding	.	.	.	.	.	.	.	.	.	.	.	.	.	.	.	.	.	.	.	.	.	.	.	.	.	.	.	.	.	.	.	.	.	.	.	.	.	.	.	.	.	.	.	.	.	.	.	.	.	.	.	.	.	.	.	.	.	.	.	.	.	.	.	.	.	.	.	.	.	.	.	.	.	.	.	.	.	.	.	.	.	.	.	.	.	.	.	.	.	.	.	.	.	.	.	.	.	.	.	.	.	.	.	.	.	.	.	.	.	.	0	0	0	0	.	.
chr3	11037872	G	A	chr3:11037872:G:A	chr3:11079558:G:A	GGT-A	0.0113764	3UTR	ENST00000646702.1	16	3041	1800	.	.	.	.	.	.	.	.	.	.	.	Non-coding	.	.	.	.	.	.	.	.	.	.	.	.	.	.	.	.	.	.	.	.	.	.	.	.	.	.	.	.	.	.	.	.	.	.	.	.	.	.	.	.	.	.	.	.	.	.	.	.	.	.	.	.	.	.	.	.	.	.	.	.	.	.	.	.	.	.	.	.	.	.	.	.	.	.	.	.	.	.	.	.	.	.	.	.	.	.	.	.	.	.	.	.	.	.	.	.	.	.	.	.	.	.	.	.	.	.	.	.	.	.	0	0	0	0	.	.
chr3	11037872	G	C	chr3:11037872:G:C	chr3:11079558:G:C	GGT-C	0.00299379	3UTR	ENST00000646702.1	16	3041	1800	.	.	.	.	.	.	.	.	.	.	.	Non-coding	.	.	.	.	.	.	.	.	.	.	.	.	.	.	.	.	.	.	.	.	.	.	.	.	.	.	.	.	.	.	.	.	.	.	.	.	.	.	.	.	.	.	.	.	.	.	.	.	.	.	.	.	.	.	.	.	.	.	.	.	.	.	.	.	.	.	.	.	.	.	.	.	.	.	.	.	.	.	.	.	.	.	.	.	.	.	.	.	.	.	.	.	.	.	.	.	.	.	.	.	.	.	.	.	.	.	.	.	.	.	0	0	0	0	.	.
chr3	11037872	G	T	chr3:11037872:G:T	chr3:11079558:G:T	GGT-T	0.00381708	3UTR	ENST00000646702.1	16	3041	1800	.	.	.	.	.	.	.	.	.	.	.	Non-coding	.	.	.	.	.	.	.	.	.	.	.	.	.	.	.	.	.	.	.	.	.	.	.	.	.	.	.	.	.	.	.	.	.	.	.	.	.	.	.	.	.	.	.	.	.	.	.	.	.	.	.	.	.	.	.	.	.	.	.	.	.	.	.	.	.	.	.	.	.	.	.	.	.	.	.	.	.	.	.	.	.	.	.	.	.	.	.	.	.	.	.	.	.	.	.	.	.	.	.	.	.	.	.	.	.	.	.	.	.	.	0	0	0	0	.	.
chr3	11037873	T	A	chr3:11037873:T:A	chr3:11079559:T:A	GTG-A	0.00179627	3UTR	ENST00000646702.1	16	3042	1800	.	.	.	.	.	.	.	.	.	.	.	Non-coding	.	.	.	.	.	.	.	.	.	.	.	.	.	.	.	.	.	.	.	.	.	.	.	.	.	.	.	.	.	.	.	.	.	.	.	.	.	.	.	.	.	.	.	.	.	.	.	.	.	.	.	.	.	.	.	.	.	.	.	.	.	.	.	.	.	.	.	.	.	.	.	.	.	.	.	.	.	.	.	.	.	.	.	.	.	.	.	.	.	.	.	.	.	.	.	.	.	.	.	.	.	.	.	.	.	.	.	.	.	.	0	0	0	0	.	.
chr3	11037873	T	C	chr3:11037873:T:C	chr3:11079559:T:C	GTG-C	0.00538882	3UTR	ENST00000646702.1	16	3042	1800	.	.	.	.	.	.	.	.	.	.	.	Non-coding	.	.	.	.	.	.	.	.	.	.	.	.	.	.	.	.	.	.	.	.	.	.	.	.	.	.	.	.	.	.	.	.	.	.	.	.	.	.	.	.	.	.	.	.	.	.	.	.	.	.	.	.	.	.	.	.	.	.	.	.	.	.	.	.	.	.	.	.	.	.	.	.	.	.	.	.	.	.	.	.	.	.	.	.	.	.	.	.	.	.	.	.	.	.	.	.	.	.	.	.	.	.	.	.	.	.	.	.	.	.	0	0	0	0	.	.
chr3	11037873	T	G	chr3:11037873:T:G	chr3:11079559:T:G	GTG-G	0.00194596	3UTR	ENST00000646702.1	16	3042	1800	.	.	.	.	.	.	.	.	.	.	.	Non-coding	.	.	.	.	.	.	.	.	.	.	.	.	.	.	.	.	.	.	.	.	.	.	.	.	.	.	.	.	.	.	.	.	.	.	.	.	.	.	.	.	.	.	.	.	.	.	.	.	.	.	.	.	.	.	.	.	.	.	.	.	.	.	.	.	.	.	.	.	.	.	.	.	.	.	.	.	.	.	.	.	.	.	.	.	.	.	.	.	.	.	.	.	.	.	.	.	.	.	.	.	.	.	.	.	.	.	.	.	.	.	0	0	0	0	.	.
chr3	11037874	G	A	chr3:11037874:G:A	chr3:11079560:G:A	TGA-A	0.00658633	3UTR	ENST00000646702.1	16	3043	1800	.	.	.	.	.	.	.	.	.	.	.	Non-coding	.	.	.	.	.	.	.	.	.	.	.	.	.	.	.	.	.	.	.	.	.	.	.	.	.	.	.	.	.	.	.	.	.	.	.	.	.	.	.	.	.	.	.	.	.	.	.	.	.	.	.	.	.	.	.	.	.	.	.	.	.	.	.	.	.	.	.	.	.	.	.	.	.	.	.	.	.	.	.	.	.	.	.	.	.	.	.	.	.	.	.	.	.	.	.	.	.	.	.	.	.	.	.	.	.	.	.	.	.	.	0	0	0	0	.	.
chr3	11037874	G	C	chr3:11037874:G:C	chr3:11079560:G:C	TGA-C	0.00239503	3UTR	ENST00000646702.1	16	3043	1800	.	.	.	.	.	.	.	.	.	.	.	Non-coding	.	.	.	.	.	.	.	.	.	.	.	.	.	.	.	.	.	.	.	.	.	.	.	.	.	.	.	.	.	.	.	.	.	.	.	.	.	.	.	.	.	.	.	.	.	.	.	.	.	.	.	.	.	.	.	.	.	.	.	.	.	.	.	.	.	.	.	.	.	.	.	.	.	.	.	.	.	.	.	.	.	.	.	.	.	.	.	.	.	.	.	.	.	.	.	.	.	.	.	.	.	.	.	.	.	.	.	.	.	.	0	0	0	0	.	.
chr3	11037874	G	T	chr3:11037874:G:T	chr3:11079560:G:T	TGA-T	0.00172143	3UTR	ENST00000646702.1	16	3043	1800	.	.	.	.	.	.	.	.	.	.	.	Non-coding	.	.	.	.	.	.	.	.	.	.	.	.	.	.	.	.	.	.	.	.	.	.	.	.	.	.	.	.	.	.	.	.	.	.	.	.	.	.	.	.	.	.	.	.	.	.	.	.	.	.	.	.	.	.	.	.	.	.	.	.	.	.	.	.	.	.	.	.	.	.	.	.	.	.	.	.	.	.	.	.	.	.	.	.	.	.	.	.	.	.	.	.	.	.	.	.	.	.	.	.	.	.	.	.	.	.	.	.	.	.	0	0	0	0	.	.
chr3	11037875	A	C	chr3:11037875:A:C	chr3:11079561:A:C	GAA-C	0.00187112	3UTR	ENST00000646702.1	16	3044	1800	.	.	.	.	.	.	.	.	.	.	.	Non-coding	.	.	.	.	.	.	.	.	.	.	.	.	.	.	.	.	.	.	.	.	.	.	.	.	.	.	.	.	.	.	.	.	.	.	.	.	.	.	.	.	.	.	.	.	.	.	.	.	.	.	.	.	.	.	.	.	.	.	.	.	.	.	.	.	.	.	.	.	.	.	.	.	.	.	.	.	.	.	.	.	.	.	.	.	.	.	.	.	.	.	.	.	.	.	.	.	.	.	.	.	.	.	.	.	.	.	.	.	.	.	0	0	0	0	.	.
chr3	11037875	A	G	chr3:11037875:A:G	chr3:11079561:A:G	GAA-G	0.0021705	3UTR	ENST00000646702.1	16	3044	1800	.	.	.	.	.	.	.	.	.	.	.	Non-coding	.	.	.	.	.	.	.	.	.	.	.	.	.	.	.	.	.	.	.	.	.	.	.	.	.	.	.	.	.	.	.	.	.	.	.	.	.	.	.	.	.	.	.	.	.	.	.	.	.	.	.	.	.	.	.	.	.	.	.	.	.	.	.	.	.	.	.	.	.	.	.	.	.	.	.	.	.	.	.	.	.	.	.	.	.	.	.	.	.	.	.	.	.	.	.	.	.	.	.	.	.	.	.	.	.	.	.	.	.	.	0	0	0	0	.	.
chr3	11037875	A	T	chr3:11037875:A:T	chr3:11079561:A:T	GAA-T	0.000374223	3UTR	ENST00000646702.1	16	3044	1800	.	.	.	.	.	.	.	.	.	.	.	Non-coding	.	.	.	.	.	.	.	.	.	.	.	.	.	.	.	.	.	.	.	.	.	.	.	.	.	.	.	.	.	.	.	.	.	.	.	.	.	.	.	.	.	.	.	.	.	.	.	.	.	.	.	.	.	.	.	.	.	.	.	.	.	.	.	.	.	.	.	.	.	.	.	.	.	.	.	.	.	.	.	.	.	.	.	.	.	.	.	.	.	.	.	.	.	.	.	.	.	.	.	.	.	.	.	.	.	.	.	.	.	.	0	0	0	0	.	.
chr3	11037876	A	C	chr3:11037876:A:C	chr3:11079562:A:C	AAG-C	0.00187112	3UTR	ENST00000646702.1	16	3045	1800	.	.	.	.	.	.	.	.	.	.	.	Non-coding	.	.	.	.	.	.	.	.	.	.	.	.	.	.	.	.	.	.	.	.	.	.	.	.	.	.	.	.	.	.	.	.	.	.	.	.	.	.	.	.	.	.	.	.	.	.	.	.	.	.	.	.	.	.	.	.	.	.	.	.	.	.	.	.	.	.	.	.	.	.	.	.	.	.	.	.	.	.	.	.	.	.	.	.	.	.	.	.	.	.	.	.	.	.	.	.	.	.	.	.	.	.	.	.	.	.	.	.	.	.	0	0	0	0	.	.
chr3	11037876	A	G	chr3:11037876:A:G	chr3:11079562:A:G	AAG-G	0.00523913	3UTR	ENST00000646702.1	16	3045	1800	.	.	.	.	.	.	.	.	.	.	.	Non-coding	.	.	.	.	.	.	.	.	.	.	.	.	.	.	.	.	.	.	.	.	.	.	.	.	.	.	.	.	.	.	.	.	.	.	.	.	.	.	.	.	.	.	.	.	.	.	.	.	.	.	.	.	.	.	.	.	.	.	.	.	.	.	.	.	.	.	.	.	.	.	.	.	.	.	.	.	.	.	.	.	.	.	.	.	.	.	.	.	.	.	.	.	.	.	.	.	.	.	.	.	.	.	.	.	.	.	.	.	.	.	0	0	0	0	.	.
chr3	11037876	A	T	chr3:11037876:A:T	chr3:11079562:A:T	AAG-T	0.000898136	3UTR	ENST00000646702.1	16	3045	1800	.	.	.	.	.	.	.	.	.	.	.	Non-coding	.	.	.	.	.	.	.	.	.	.	.	.	.	.	.	.	.	.	.	.	.	.	.	.	.	.	.	.	.	.	.	.	.	.	.	.	.	.	.	.	.	.	.	.	.	.	.	.	.	.	.	.	.	.	.	.	.	.	.	.	.	.	.	.	.	.	.	.	.	.	.	.	.	.	.	.	.	.	.	.	.	.	.	.	.	.	.	.	.	.	.	.	.	.	.	.	.	.	.	.	.	.	.	.	.	.	.	.	.	.	0	0	0	0	.	.
chr3	11037877	G	A	chr3:11037877:G:A	chr3:11079563:G:A	AGG-A	0.0123494	3UTR	ENST00000646702.1	16	3046	1800	.	.	.	.	.	.	.	.	.	.	.	Non-coding	.	.	.	.	.	.	.	.	.	.	.	.	.	.	.	.	.	.	.	.	.	.	.	.	.	.	.	.	.	.	.	.	.	.	.	.	.	.	.	.	.	.	.	.	.	.	.	.	.	.	.	.	.	.	.	.	.	.	.	.	.	.	.	.	.	.	.	.	.	.	.	.	.	.	.	.	.	.	.	.	.	.	.	.	.	.	.	.	.	.	.	.	.	.	.	.	.	.	.	.	.	.	.	.	.	.	.	.	.	.	0	0	0	0	.	.
chr3	11037877	G	C	chr3:11037877:G:C	chr3:11079563:G:C	AGG-C	0.00456553	3UTR	ENST00000646702.1	16	3046	1800	.	.	.	.	.	.	.	.	.	.	.	Non-coding	.	.	.	.	.	.	.	.	.	.	.	.	.	.	.	.	.	.	.	.	.	.	.	.	.	.	.	.	.	.	.	.	.	.	.	.	.	.	.	.	.	.	.	.	.	.	.	.	.	.	.	.	.	.	.	.	.	.	.	.	.	.	.	.	.	.	.	.	.	.	.	.	.	.	.	.	.	.	.	.	.	.	.	.	.	.	.	.	.	.	.	.	.	.	.	.	.	.	.	.	.	.	.	.	.	.	.	.	.	.	0	0	0	0	.	.
chr3	11037877	G	T	chr3:11037877:G:T	chr3:11079563:G:T	AGG-T	0.00254472	3UTR	ENST00000646702.1	16	3046	1800	.	.	.	.	.	.	.	.	.	.	.	Non-coding	.	.	.	.	.	.	.	.	.	.	.	.	.	.	.	.	.	.	.	.	.	.	.	.	.	.	.	.	.	.	.	.	.	.	.	.	.	.	.	.	.	.	.	.	.	.	.	.	.	.	.	.	.	.	.	.	.	.	.	.	.	.	.	.	.	.	.	.	.	.	.	.	.	.	.	.	.	.	.	.	.	.	.	.	.	.	.	.	.	.	.	.	.	.	.	.	.	.	.	.	.	.	.	.	.	.	.	.	.	.	0	0	0	0	.	.
chr3	11037878	G	A	chr3:11037878:G:A	chr3:11079564:G:A	GGA-A	0.00725994	3UTR	ENST00000646702.1	16	3047	1800	.	.	.	.	.	.	.	.	.	.	.	Non-coding	.	.	.	.	.	.	.	.	.	.	.	.	.	.	.	.	.	.	.	.	.	.	.	.	.	.	.	.	.	.	.	.	.	.	.	.	.	.	.	.	.	.	.	.	.	.	.	.	.	.	.	.	.	.	.	.	.	.	.	.	.	.	.	.	.	.	.	.	.	.	.	.	.	.	.	.	.	.	.	.	.	.	.	.	.	.	.	.	.	.	.	.	.	.	.	.	.	.	.	.	.	.	.	.	.	.	.	.	.	.	0	0	0	0	.	.
chr3	11037878	G	C	chr3:11037878:G:C	chr3:11079564:G:C	GGA-C	0.00426615	3UTR	ENST00000646702.1	16	3047	1800	.	.	.	.	.	.	.	.	.	.	.	Non-coding	.	.	.	.	.	.	.	.	.	.	.	.	.	.	.	.	.	.	.	.	.	.	.	.	.	.	.	.	.	.	.	.	.	.	.	.	.	.	.	.	.	.	.	.	.	.	.	.	.	.	.	.	.	.	.	.	.	.	.	.	.	.	.	.	.	.	.	.	.	.	.	.	.	.	.	.	.	.	.	.	.	.	.	.	.	.	.	.	.	.	.	.	.	.	.	.	.	.	.	.	.	.	.	.	.	.	.	.	.	.	0	0	0	0	.	.
chr3	11037878	G	T	chr3:11037878:G:T	chr3:11079564:G:T	GGA-T	0.00239503	3UTR	ENST00000646702.1	16	3047	1800	.	.	.	.	.	.	.	.	.	.	.	Non-coding	.	.	.	.	.	.	.	.	.	.	.	.	.	.	.	.	.	.	.	.	.	.	.	.	.	.	.	.	.	.	.	.	.	.	.	.	.	.	.	.	.	.	.	.	.	.	.	.	.	.	.	.	.	.	.	.	.	.	.	.	.	.	.	.	.	.	.	.	.	.	.	.	.	.	.	.	.	.	.	.	.	.	.	.	.	.	.	.	.	.	.	.	.	.	.	.	.	.	.	.	.	.	.	.	.	.	.	.	.	.	0	0	0	0	.	.
chr3	11037879	A	C	chr3:11037879:A:C	chr3:11079565:A:C	GAT-C	0.000823292	3UTR	ENST00000646702.1	16	3048	1800	.	.	.	.	.	.	.	.	.	.	.	Non-coding	.	.	.	.	.	.	.	.	.	.	.	.	.	.	.	.	.	.	.	.	.	.	.	.	.	.	.	.	.	.	.	.	.	.	.	.	.	.	.	.	.	.	.	.	.	.	.	.	.	.	.	.	.	.	.	.	.	.	.	.	.	.	.	.	.	.	.	.	.	.	.	.	.	.	.	.	.	.	.	.	.	.	.	.	.	.	.	.	.	.	.	.	.	.	.	.	.	.	.	.	.	.	.	.	.	.	.	.	.	.	0	0	0	0	.	.
chr3	11037879	A	G	chr3:11037879:A:G	chr3:11079565:A:G	GAT-G	0.00479006	3UTR	ENST00000646702.1	16	3048	1800	.	.	.	.	.	.	.	.	.	.	.	Non-coding	.	.	.	.	.	.	.	.	.	.	.	.	.	.	.	.	.	.	.	.	.	.	.	.	.	.	.	.	.	.	.	.	.	.	.	.	.	.	.	.	.	.	.	.	.	.	.	.	.	.	.	.	.	.	.	.	.	.	.	.	.	.	.	.	.	.	.	.	.	.	.	.	.	.	.	.	.	.	.	.	.	.	.	.	.	.	.	.	.	.	.	.	.	.	.	.	.	.	.	.	.	.	.	.	.	.	.	.	.	.	0	0	0	0	.	.
chr3	11037879	A	T	chr3:11037879:A:T	chr3:11079565:A:T	GAT-T	0.00269441	3UTR	ENST00000646702.1	16	3048	1800	.	.	.	.	.	.	.	.	.	.	.	Non-coding	.	.	.	.	.	.	.	.	.	.	.	.	.	.	.	.	.	.	.	.	.	.	.	.	.	.	.	.	.	.	.	.	.	.	.	.	.	.	.	.	.	.	.	.	.	.	.	.	.	.	.	.	.	.	.	.	.	.	.	.	.	.	.	.	.	.	.	.	.	.	.	.	.	.	.	.	.	.	.	.	.	.	.	.	.	.	.	.	.	.	.	.	.	.	.	.	.	.	.	.	.	.	.	.	.	.	.	.	.	.	0	0	0	0	.	.
chr3	11037880	T	A	chr3:11037880:T:A	chr3:11079566:T:A	ATC-A	0.00172143	3UTR	ENST00000646702.1	16	3049	1800	.	.	.	.	.	.	.	.	.	.	.	Non-coding	.	.	.	.	.	.	.	.	.	.	.	.	.	.	.	.	.	.	.	.	.	.	.	.	.	.	.	.	.	.	.	.	.	.	.	.	.	.	.	.	.	.	.	.	.	.	.	.	.	.	.	.	.	.	.	.	.	.	.	.	.	.	.	.	.	.	.	.	.	.	.	.	.	.	.	.	.	.	.	.	.	.	.	.	.	.	.	.	.	.	.	.	.	.	.	.	.	.	.	.	.	.	.	.	.	.	.	.	.	.	0	0	0	0	.	.
chr3	11037880	T	C	chr3:11037880:T:C	chr3:11079566:T:C	ATC-C	0.0041913	3UTR	ENST00000646702.1	16	3049	1800	.	.	.	.	.	.	.	.	.	.	.	Non-coding	.	.	.	.	.	.	.	.	.	.	.	.	.	.	.	.	.	.	.	.	.	.	.	.	.	.	.	.	.	.	.	.	.	.	.	.	.	.	.	.	.	.	.	.	.	.	.	.	.	.	.	.	.	.	.	.	.	.	.	.	.	.	.	.	.	.	.	.	.	.	.	.	.	.	.	.	.	.	.	.	.	.	.	.	.	.	.	.	.	.	.	.	.	.	.	.	.	.	.	.	.	.	.	.	.	.	.	.	.	.	0	0	0	0	.	.
chr3	11037880	T	G	chr3:11037880:T:G	chr3:11079566:T:G	ATC-G	0.00104783	3UTR	ENST00000646702.1	16	3049	1800	.	.	.	.	.	.	.	.	.	.	.	Non-coding	.	.	.	.	.	.	.	.	.	.	.	.	.	.	.	.	.	.	.	.	.	.	.	.	.	.	.	.	.	.	.	.	.	.	.	.	.	.	.	.	.	.	.	.	.	.	.	.	.	.	.	.	.	.	.	.	.	.	.	.	.	.	.	.	.	.	.	.	.	.	.	.	.	.	.	.	.	.	.	.	.	.	.	.	.	.	.	.	.	.	.	.	.	.	.	.	.	.	.	.	.	.	.	.	.	.	.	.	.	.	0	0	0	0	.	.
chr3	11037881	C	A	chr3:11037881:C:A	chr3:11079567:C:A	TCT-A	0.00306863	3UTR	ENST00000646702.1	16	3050	1800	.	.	.	.	.	.	.	.	.	.	.	Non-coding	.	.	.	.	.	.	.	.	.	.	.	.	.	.	.	.	.	.	.	.	.	.	.	.	.	.	.	.	.	.	.	.	.	.	.	.	.	.	.	.	.	.	.	.	.	.	.	.	.	.	.	.	.	.	.	.	.	.	.	.	.	.	.	.	.	.	.	.	.	.	.	.	.	.	.	.	.	.	.	.	.	.	.	.	.	.	.	.	.	.	.	.	.	.	.	.	.	.	.	.	.	.	.	.	.	.	.	.	.	.	0	0	0	0	.	.
chr3	11037881	C	G	chr3:11037881:C:G	chr3:11079567:C:G	TCT-G	0.00456553	3UTR	ENST00000646702.1	16	3050	1800	.	.	.	.	.	.	.	.	.	.	.	Non-coding	.	.	.	.	.	.	.	.	.	.	.	.	.	.	.	.	.	.	.	.	.	.	.	.	.	.	.	.	.	.	.	.	.	.	.	.	.	.	.	.	.	.	.	.	.	.	.	.	.	.	.	.	.	.	.	.	.	.	.	.	.	.	.	.	.	.	.	.	.	.	.	.	.	.	.	.	.	.	.	.	.	.	.	.	.	.	.	.	.	.	.	.	.	.	.	.	.	.	.	.	.	.	.	.	.	.	.	.	.	.	0	0	0	0	.	.
chr3	11037881	C	T	chr3:11037881:C:T	chr3:11079567:C:T	TCT-T	0.0063618	3UTR	ENST00000646702.1	16	3050	1800	.	.	.	.	.	.	.	.	.	.	.	Non-coding	.	.	.	.	.	.	.	.	.	.	.	.	.	.	.	.	.	.	.	.	.	.	.	.	.	.	.	.	.	.	.	.	.	.	.	.	.	.	.	.	.	.	.	.	.	.	.	.	.	.	.	.	.	.	.	.	.	.	.	.	.	.	.	.	.	.	.	.	.	.	.	.	.	.	.	.	.	.	.	.	.	.	.	.	.	.	.	.	.	.	.	.	.	.	.	.	.	.	.	.	.	.	.	.	.	.	.	.	.	.	0	0	0	0	.	.
chr3	11037882	T	A	chr3:11037882:T:A	chr3:11079568:T:A	CTG-A	0.00209565	3UTR	ENST00000646702.1	16	3051	1800	.	.	.	.	.	.	.	.	.	.	.	Non-coding	.	.	.	.	.	.	.	.	.	.	.	.	.	.	.	.	.	.	.	.	.	.	.	.	.	.	.	.	.	.	.	.	.	.	.	.	.	.	.	.	.	.	.	.	.	.	.	.	.	.	.	.	.	.	.	.	.	.	.	.	.	.	.	.	.	.	.	.	.	.	.	.	.	.	.	.	.	.	.	.	.	.	.	.	.	.	.	.	.	.	.	.	.	.	.	.	.	.	.	.	.	.	.	.	.	.	.	.	.	.	0	0	0	0	.	.
chr3	11037882	T	C	chr3:11037882:T:C	chr3:11079568:T:C	CTG-C	0.0117506	3UTR	ENST00000646702.1	16	3051	1800	.	.	.	.	.	.	.	.	.	.	.	Non-coding	.	.	.	.	.	.	.	.	.	.	.	.	.	.	.	.	.	.	.	.	.	.	.	.	.	.	.	.	.	.	.	.	.	.	.	.	.	.	.	.	.	.	.	.	.	.	.	.	.	.	.	.	.	.	.	.	.	.	.	.	.	.	.	.	.	.	.	.	.	.	.	.	.	.	.	.	.	.	.	.	.	.	.	.	.	.	.	.	.	.	.	.	.	.	.	.	.	.	.	.	.	.	.	.	.	.	.	.	.	.	0	0	0	0	.	.
chr3	11037882	T	G	chr3:11037882:T:G	chr3:11079568:T:G	CTG-G	0.00359254	3UTR	ENST00000646702.1	16	3051	1800	.	.	.	.	.	.	.	.	.	.	.	Non-coding	.	.	.	.	.	.	.	.	.	.	.	.	.	.	.	.	.	.	.	.	.	.	.	.	.	.	.	.	.	.	.	.	.	.	.	.	.	.	.	.	.	.	.	.	.	.	.	.	.	.	.	.	.	.	.	.	.	.	.	.	.	.	.	.	.	.	.	.	.	.	.	.	.	.	.	.	.	.	.	.	.	.	.	.	.	.	.	.	.	.	.	.	.	.	.	.	.	.	.	.	.	.	.	.	.	.	.	.	.	.	0	0	0	0	.	.
chr3	11037883	G	A	chr3:11037883:G:A	chr3:11079569:G:A	TGT-A	0.00860714	3UTR	ENST00000646702.1	16	3052	1800	.	.	.	.	.	.	.	.	.	.	.	Non-coding	.	.	.	.	.	.	.	.	.	.	.	.	.	.	.	.	.	.	.	.	.	.	.	.	.	.	.	.	.	.	.	.	.	.	.	.	.	.	.	.	.	.	.	.	.	.	.	.	.	.	.	.	.	.	.	.	.	.	.	.	.	.	.	.	.	.	.	.	.	.	.	.	.	.	.	.	.	.	.	.	.	.	.	.	.	.	.	.	.	.	.	.	.	.	.	.	.	.	.	.	.	.	.	.	.	.	.	.	.	.	0	0	0	0	.	.
chr3	11037883	G	C	chr3:11037883:G:C	chr3:11079569:G:C	TGT-C	0.00291894	3UTR	ENST00000646702.1	16	3052	1800	.	.	.	.	.	.	.	.	.	.	.	Non-coding	.	.	.	.	.	.	.	.	.	.	.	.	.	.	.	.	.	.	.	.	.	.	.	.	.	.	.	.	.	.	.	.	.	.	.	.	.	.	.	.	.	.	.	.	.	.	.	.	.	.	.	.	.	.	.	.	.	.	.	.	.	.	.	.	.	.	.	.	.	.	.	.	.	.	.	.	.	.	.	.	.	.	.	.	.	.	.	.	.	.	.	.	.	.	.	.	.	.	.	.	.	.	.	.	.	.	.	.	.	.	0	0	0	0	.	.
chr3	11037883	G	T	chr3:11037883:G:T	chr3:11079569:G:T	TGT-T	0.00261956	3UTR	ENST00000646702.1	16	3052	1800	.	.	.	.	.	.	.	.	.	.	.	Non-coding	.	.	.	.	.	.	.	.	.	.	.	.	.	.	.	.	.	.	.	.	.	.	.	.	.	.	.	.	.	.	.	.	.	.	.	.	.	.	.	.	.	.	.	.	.	.	.	.	.	.	.	.	.	.	.	.	.	.	.	.	.	.	.	.	.	.	.	.	.	.	.	.	.	.	.	.	.	.	.	.	.	.	.	.	.	.	.	.	.	.	.	.	.	.	.	.	.	.	.	.	.	.	.	.	.	.	.	.	.	.	0	0	0	0	.	.
chr3	11037884	T	A	chr3:11037884:T:A	chr3:11079570:T:A	GTC-A	0.000673602	3UTR	ENST00000646702.1	16	3053	1800	.	.	.	.	.	.	.	.	.	.	.	Non-coding	.	.	.	.	.	.	.	.	.	.	.	.	.	.	.	.	.	.	.	.	.	.	.	.	.	.	.	.	.	.	.	.	.	.	.	.	.	.	.	.	.	.	.	.	.	.	.	.	.	.	.	.	.	.	.	.	.	.	.	.	.	.	.	.	.	.	.	.	.	.	.	.	.	.	.	.	.	.	.	.	.	.	.	.	.	.	.	.	.	.	.	.	.	.	.	.	.	.	.	.	.	.	.	.	.	.	.	.	.	.	0	0	0	0	.	.
chr3	11037884	T	C	chr3:11037884:T:C	chr3:11079570:T:C	GTC-C	0.00254472	3UTR	ENST00000646702.1	16	3053	1800	.	.	.	.	.	.	.	.	.	.	.	Non-coding	.	.	.	.	.	.	.	.	.	.	.	.	.	.	.	.	.	.	.	.	.	.	.	.	.	.	.	.	.	.	.	.	.	.	.	.	.	.	.	.	.	.	.	.	.	.	.	.	.	.	.	.	.	.	.	.	.	.	.	.	.	.	.	.	.	.	.	.	.	.	.	.	.	.	.	.	.	.	.	.	.	.	.	.	.	.	.	.	.	.	.	.	.	.	.	.	.	.	.	.	.	.	.	.	.	.	.	.	.	.	0	0	0	0	.	.
chr3	11037884	T	G	chr3:11037884:T:G	chr3:11079570:T:G	GTC-G	0.00112267	3UTR	ENST00000646702.1	16	3053	1800	.	.	.	.	.	.	.	.	.	.	.	Non-coding	.	.	.	.	.	.	.	.	.	.	.	.	.	.	.	.	.	.	.	.	.	.	.	.	.	.	.	.	.	.	.	.	.	.	.	.	.	.	.	.	.	.	.	.	.	.	.	.	.	.	.	.	.	.	.	.	.	.	.	.	.	.	.	.	.	.	.	.	.	.	.	.	.	.	.	.	.	.	.	.	.	.	.	.	.	.	.	.	.	.	.	.	.	.	.	.	.	.	.	.	.	.	.	.	.	.	.	.	.	.	0	0	0	0	.	.
chr3	11037885	C	A	chr3:11037885:C:A	chr3:11079571:C:A	TCC-A	0.00254472	3UTR	ENST00000646702.1	16	3054	1800	.	.	.	.	.	.	.	.	.	.	.	Non-coding	.	.	.	.	.	.	.	.	.	.	.	.	.	.	.	.	.	.	.	.	.	.	.	.	.	.	.	.	.	.	.	.	.	.	.	.	.	.	.	.	.	.	.	.	.	.	.	.	.	.	.	.	.	.	.	.	.	.	.	.	.	.	.	.	.	.	.	.	.	.	.	.	.	.	.	.	.	.	.	.	.	.	.	.	.	.	.	.	.	.	.	.	.	.	.	.	.	.	.	.	.	.	.	.	.	.	.	.	.	.	0	0	0	0	.	.
chr3	11037885	C	G	chr3:11037885:C:G	chr3:11079571:C:G	TCC-G	0.00359254	3UTR	ENST00000646702.1	16	3054	1800	.	.	.	.	.	.	.	.	.	.	.	Non-coding	.	.	.	.	.	.	.	.	.	.	.	.	.	.	.	.	.	.	.	.	.	.	.	.	.	.	.	.	.	.	.	.	.	.	.	.	.	.	.	.	.	.	.	.	.	.	.	.	.	.	.	.	.	.	.	.	.	.	.	.	.	.	.	.	.	.	.	.	.	.	.	.	.	.	.	.	.	.	.	.	.	.	.	.	.	.	.	.	.	.	.	.	.	.	.	.	.	.	.	.	.	.	.	.	.	.	.	.	.	.	0	0	0	0	.	.
chr3	11037885	C	T	chr3:11037885:C:T	chr3:11079571:C:T	TCC-T	0.00913105	3UTR	ENST00000646702.1	16	3054	1800	.	.	.	.	.	.	.	.	.	.	.	Non-coding	.	.	.	.	.	.	.	.	.	.	.	.	.	.	.	.	.	.	.	.	.	.	.	.	.	.	.	.	.	.	.	.	.	.	.	.	.	.	.	.	.	.	.	.	.	.	.	.	.	.	.	.	.	.	.	.	.	.	.	.	.	.	.	.	.	.	.	.	.	.	.	.	.	.	.	.	.	.	.	.	.	.	.	.	.	.	.	.	.	.	.	.	.	.	.	.	.	.	.	.	.	.	.	.	.	.	.	.	.	.	0	0	0	0	.	.
chr3	11037886	C	A	chr3:11037886:C:A	chr3:11079572:C:A	CCG-A	0.0035177	3UTR	ENST00000646702.1	16	3055	1800	.	.	.	.	.	.	.	.	.	.	.	Non-coding	.	.	.	.	.	.	.	.	.	.	.	.	.	.	.	.	.	.	.	.	.	.	.	.	.	.	.	.	.	.	.	.	.	.	.	.	.	.	.	.	.	.	.	.	.	.	.	.	.	.	.	.	.	.	.	.	.	.	.	.	.	.	.	.	.	.	.	.	.	.	.	.	.	.	.	.	.	.	.	.	.	.	.	.	.	.	.	.	.	.	.	.	.	.	.	.	.	.	.	.	.	.	.	.	.	.	.	.	.	.	0	0	0	0	.	.
chr3	11037886	C	G	chr3:11037886:C:G	chr3:11079572:C:G	CCG-G	0.00434099	3UTR	ENST00000646702.1	16	3055	1800	.	.	.	.	.	.	.	.	.	.	.	Non-coding	.	.	.	.	.	.	.	.	.	.	.	.	.	.	.	.	.	.	.	.	.	.	.	.	.	.	.	.	.	.	.	.	.	.	.	.	.	.	.	.	.	.	.	.	.	.	.	.	.	.	.	.	.	.	.	.	.	.	.	.	.	.	.	.	.	.	.	.	.	.	.	.	.	.	.	.	.	.	.	.	.	.	.	.	.	.	.	.	.	.	.	.	.	.	.	.	.	.	.	.	.	.	.	.	.	.	.	.	.	.	0	0	0	0	.	.
chr3	11037886	C	T	chr3:11037886:C:T	chr3:11079572:C:T	CCG-T	0.0586782	3UTR	ENST00000646702.1	16	3055	1800	.	.	.	.	.	.	.	.	.	.	.	Non-coding	.	.	.	.	.	.	.	.	.	.	.	.	.	.	.	.	.	.	.	.	.	.	.	.	.	.	.	.	.	.	.	.	.	.	.	.	.	.	.	.	.	.	.	.	.	.	.	.	.	.	.	.	.	.	.	.	.	.	.	.	.	.	.	.	.	.	.	.	.	.	.	.	.	.	.	.	.	.	.	.	.	.	.	.	.	.	.	.	.	.	.	.	.	.	.	.	.	.	.	.	.	.	.	.	.	.	.	.	.	.	0	0	0	0	.	.
chr3	11037887	G	A	chr3:11037887:G:A	chr3:11079573:G:A	CGA-A	0.032782	3UTR	ENST00000646702.1	16	3056	1800	.	.	.	.	.	.	.	.	.	.	.	Non-coding	.	.	.	.	.	.	.	.	.	.	.	.	.	.	.	.	.	.	.	.	.	.	.	.	.	.	.	.	.	.	.	.	.	.	.	.	.	.	.	.	.	.	.	.	.	.	.	.	.	.	.	.	.	.	.	.	.	.	.	.	.	.	.	.	.	.	.	.	.	.	.	.	.	.	.	.	.	.	.	.	.	.	.	.	.	.	.	.	.	.	.	.	.	.	.	.	.	.	.	.	.	.	.	.	.	.	.	.	.	.	0	0	0	0	.	.
chr3	11037887	G	C	chr3:11037887:G:C	chr3:11079573:G:C	CGA-C	0.00202081	3UTR	ENST00000646702.1	16	3056	1800	.	.	.	.	.	.	.	.	.	.	.	Non-coding	.	.	.	.	.	.	.	.	.	.	.	.	.	.	.	.	.	.	.	.	.	.	.	.	.	.	.	.	.	.	.	.	.	.	.	.	.	.	.	.	.	.	.	.	.	.	.	.	.	.	.	.	.	.	.	.	.	.	.	.	.	.	.	.	.	.	.	.	.	.	.	.	.	.	.	.	.	.	.	.	.	.	.	.	.	.	.	.	.	.	.	.	.	.	.	.	.	.	.	.	.	.	.	.	.	.	.	.	.	.	0	0	0	0	.	.
chr3	11037887	G	T	chr3:11037887:G:T	chr3:11079573:G:T	CGA-T	0.00112267	3UTR	ENST00000646702.1	16	3056	1800	.	.	.	.	.	.	.	.	.	.	.	Non-coding	.	.	.	.	.	.	.	.	.	.	.	.	.	.	.	.	.	.	.	.	.	.	.	.	.	.	.	.	.	.	.	.	.	.	.	.	.	.	.	.	.	.	.	.	.	.	.	.	.	.	.	.	.	.	.	.	.	.	.	.	.	.	.	.	.	.	.	.	.	.	.	.	.	.	.	.	.	.	.	.	.	.	.	.	.	.	.	.	.	.	.	.	.	.	.	.	.	.	.	.	.	.	.	.	.	.	.	.	.	.	0	0	0	0	.	.
chr3	11037888	A	C	chr3:11037888:A:C	chr3:11079574:A:C	GAC-C	0.00104783	3UTR	ENST00000646702.1	16	3057	1800	.	.	.	.	.	.	.	.	.	.	.	Non-coding	.	.	.	.	.	.	.	.	.	.	.	.	.	.	.	.	.	.	.	.	.	.	.	.	.	.	.	.	.	.	.	.	.	.	.	.	.	.	.	.	.	.	.	.	.	.	.	.	.	.	.	.	.	.	.	.	.	.	.	.	.	.	.	.	.	.	.	.	.	.	.	.	.	.	.	.	.	.	.	.	.	.	.	.	.	.	.	.	.	.	.	.	.	.	.	.	.	.	.	.	.	.	.	.	.	.	.	.	.	.	0	0	0	0	.	.
chr3	11037888	A	G	chr3:11037888:A:G	chr3:11079574:A:G	GAC-G	0.00299379	3UTR	ENST00000646702.1	16	3057	1800	.	.	.	.	.	.	.	.	.	.	.	Non-coding	.	.	.	.	.	.	.	.	.	.	.	.	.	.	.	.	.	.	.	.	.	.	.	.	.	.	.	.	.	.	.	.	.	.	.	.	.	.	.	.	.	.	.	.	.	.	.	.	.	.	.	.	.	.	.	.	.	.	.	.	.	.	.	.	.	.	.	.	.	.	.	.	.	.	.	.	.	.	.	.	.	.	.	.	.	.	.	.	.	.	.	.	.	.	.	.	.	.	.	.	.	.	.	.	.	.	.	.	.	.	0	0	0	0	.	.
chr3	11037888	A	T	chr3:11037888:A:T	chr3:11079574:A:T	GAC-T	0.0013472	3UTR	ENST00000646702.1	16	3057	1800	.	.	.	.	.	.	.	.	.	.	.	Non-coding	.	.	.	.	.	.	.	.	.	.	.	.	.	.	.	.	.	.	.	.	.	.	.	.	.	.	.	.	.	.	.	.	.	.	.	.	.	.	.	.	.	.	.	.	.	.	.	.	.	.	.	.	.	.	.	.	.	.	.	.	.	.	.	.	.	.	.	.	.	.	.	.	.	.	.	.	.	.	.	.	.	.	.	.	.	.	.	.	.	.	.	.	.	.	.	.	.	.	.	.	.	.	.	.	.	.	.	.	.	.	0	0	0	0	.	.
chr3	11037889	C	A	chr3:11037889:C:A	chr3:11079575:C:A	ACA-A	0.00306863	3UTR	ENST00000646702.1	16	3058	1800	.	.	.	.	.	.	.	.	.	.	.	Non-coding	.	.	.	.	.	.	.	.	.	.	.	.	.	.	.	.	.	.	.	.	.	.	.	.	.	.	.	.	.	.	.	.	.	.	.	.	.	.	.	.	.	.	.	.	.	.	.	.	.	.	.	.	.	.	.	.	.	.	.	.	.	.	.	.	.	.	.	.	.	.	.	.	.	.	.	.	.	.	.	.	.	.	.	.	.	.	.	.	.	.	.	.	.	.	.	.	.	.	.	.	.	.	.	.	.	.	.	.	.	.	0	0	0	0	.	.
chr3	11037889	C	G	chr3:11037889:C:G	chr3:11079575:C:G	ACA-G	0.00209565	3UTR	ENST00000646702.1	16	3058	1800	.	.	.	.	.	.	.	.	.	.	.	Non-coding	.	.	.	.	.	.	.	.	.	.	.	.	.	.	.	.	.	.	.	.	.	.	.	.	.	.	.	.	.	.	.	.	.	.	.	.	.	.	.	.	.	.	.	.	.	.	.	.	.	.	.	.	.	.	.	.	.	.	.	.	.	.	.	.	.	.	.	.	.	.	.	.	.	.	.	.	.	.	.	.	.	.	.	.	.	.	.	.	.	.	.	.	.	.	.	.	.	.	.	.	.	.	.	.	.	.	.	.	.	.	0	0	0	0	.	.
chr3	11037889	C	T	chr3:11037889:C:T	chr3:11079575:C:T	ACA-T	0.00935559	3UTR	ENST00000646702.1	16	3058	1800	.	.	.	.	.	.	.	.	.	.	.	Non-coding	.	.	.	.	.	.	.	.	.	.	.	.	.	.	.	.	.	.	.	.	.	.	.	.	.	.	.	.	.	.	.	.	.	.	.	.	.	.	.	.	.	.	.	.	.	.	.	.	.	.	.	.	.	.	.	.	.	.	.	.	.	.	.	.	.	.	.	.	.	.	.	.	.	.	.	.	.	.	.	.	.	.	.	.	.	.	.	.	.	.	.	.	.	.	.	.	.	.	.	.	.	.	.	.	.	.	.	.	.	.	0	0	0	0	.	.
chr3	11037890	A	C	chr3:11037890:A:C	chr3:11079576:A:C	CAG-C	0.00299379	3UTR	ENST00000646702.1	16	3059	1800	.	.	.	.	.	.	.	.	.	.	.	Non-coding	.	.	.	.	.	.	.	.	.	.	.	.	.	.	.	.	.	.	.	.	.	.	.	.	.	.	.	.	.	.	.	.	.	.	.	.	.	.	.	.	.	.	.	.	.	.	.	.	.	.	.	.	.	.	.	.	.	.	.	.	.	.	.	.	.	.	.	.	.	.	.	.	.	.	.	.	.	.	.	.	.	.	.	.	.	.	.	.	.	.	.	.	.	.	.	.	.	.	.	.	.	.	.	.	.	.	.	.	.	.	0	0	0	0	.	.
chr3	11037890	A	G	chr3:11037890:A:G	chr3:11079576:A:G	CAG-G	0.0107028	3UTR	ENST00000646702.1	16	3059	1800	.	.	.	.	.	.	.	.	.	.	.	Non-coding	.	.	.	.	.	.	.	.	.	.	.	.	.	.	.	.	.	.	.	.	.	.	.	.	.	.	.	.	.	.	.	.	.	.	.	.	.	.	.	.	.	.	.	.	.	.	.	.	.	.	.	.	.	.	.	.	.	.	.	.	.	.	.	.	.	.	.	.	.	.	.	.	.	.	.	.	.	.	.	.	.	.	.	.	.	.	.	.	.	.	.	.	.	.	.	.	.	.	.	.	.	.	.	.	.	.	.	.	.	.	0	0	0	0	.	.
chr3	11037890	A	T	chr3:11037890:A:T	chr3:11079576:A:T	CAG-T	0.00157174	3UTR	ENST00000646702.1	16	3059	1800	.	.	.	.	.	.	.	.	.	.	.	Non-coding	.	.	.	.	.	.	.	.	.	.	.	.	.	.	.	.	.	.	.	.	.	.	.	.	.	.	.	.	.	.	.	.	.	.	.	.	.	.	.	.	.	.	.	.	.	.	.	.	.	.	.	.	.	.	.	.	.	.	.	.	.	.	.	.	.	.	.	.	.	.	.	.	.	.	.	.	.	.	.	.	.	.	.	.	.	.	.	.	.	.	.	.	.	.	.	.	.	.	.	.	.	.	.	.	.	.	.	.	.	.	0	0	0	0	.	.
chr3	11037891	G	A	chr3:11037891:G:A	chr3:11079577:G:A	AGT-A	0.00688571	3UTR	ENST00000646702.1	16	3060	1800	.	.	.	.	.	.	.	.	.	.	.	Non-coding	.	.	.	.	.	.	.	.	.	.	.	.	.	.	.	.	.	.	.	.	.	.	.	.	.	.	.	.	.	.	.	.	.	.	.	.	.	.	.	.	.	.	.	.	.	.	.	.	.	.	.	.	.	.	.	.	.	.	.	.	.	.	.	.	.	.	.	.	.	.	.	.	.	.	.	.	.	.	.	.	.	.	.	.	.	.	.	.	.	.	.	.	.	.	.	.	.	.	.	.	.	.	.	.	.	.	.	.	.	.	0	0	0	0	.	.
chr3	11037891	G	C	chr3:11037891:G:C	chr3:11079577:G:C	AGT-C	0.00261956	3UTR	ENST00000646702.1	16	3060	1800	.	.	.	.	.	.	.	.	.	.	.	Non-coding	.	.	.	.	.	.	.	.	.	.	.	.	.	.	.	.	.	.	.	.	.	.	.	.	.	.	.	.	.	.	.	.	.	.	.	.	.	.	.	.	.	.	.	.	.	.	.	.	.	.	.	.	.	.	.	.	.	.	.	.	.	.	.	.	.	.	.	.	.	.	.	.	.	.	.	.	.	.	.	.	.	.	.	.	.	.	.	.	.	.	.	.	.	.	.	.	.	.	.	.	.	.	.	.	.	.	.	.	.	.	0	0	0	0	.	.
chr3	11037891	G	T	chr3:11037891:G:T	chr3:11079577:G:T	AGT-T	0.00164658	3UTR	ENST00000646702.1	16	3060	1800	.	.	.	.	.	.	.	.	.	.	.	Non-coding	.	.	.	.	.	.	.	.	.	.	.	.	.	.	.	.	.	.	.	.	.	.	.	.	.	.	.	.	.	.	.	.	.	.	.	.	.	.	.	.	.	.	.	.	.	.	.	.	.	.	.	.	.	.	.	.	.	.	.	.	.	.	.	.	.	.	.	.	.	.	.	.	.	.	.	.	.	.	.	.	.	.	.	.	.	.	.	.	.	.	.	.	.	.	.	.	.	.	.	.	.	.	.	.	.	.	.	.	.	.	0	0	0	0	.	.
chr3	11037892	T	A	chr3:11037892:T:A	chr3:11079578:T:A	GTC-A	0.000673602	3UTR	ENST00000646702.1	16	3061	1800	.	.	.	.	.	.	.	.	.	.	.	Non-coding	.	.	.	.	.	.	.	.	.	.	.	.	.	.	.	.	.	.	.	.	.	.	.	.	.	.	.	.	.	.	.	.	.	.	.	.	.	.	.	.	.	.	.	.	.	.	.	.	.	.	.	.	.	.	.	.	.	.	.	.	.	.	.	.	.	.	.	.	.	.	.	.	.	.	.	.	.	.	.	.	.	.	.	.	.	.	.	.	.	.	.	.	.	.	.	.	.	.	.	.	.	.	.	.	.	.	.	.	.	.	0	0	0	0	.	.
chr3	11037892	T	C	chr3:11037892:T:C	chr3:11079578:T:C	GTC-C	0.00254472	3UTR	ENST00000646702.1	16	3061	1800	.	.	.	.	.	.	.	.	.	.	.	Non-coding	.	.	.	.	.	.	.	.	.	.	.	.	.	.	.	.	.	.	.	.	.	.	.	.	.	.	.	.	.	.	.	.	.	.	.	.	.	.	.	.	.	.	.	.	.	.	.	.	.	.	.	.	.	.	.	.	.	.	.	.	.	.	.	.	.	.	.	.	.	.	.	.	.	.	.	.	.	.	.	.	.	.	.	.	.	.	.	.	.	.	.	.	.	.	.	.	.	.	.	.	.	.	.	.	.	.	.	.	.	.	0	0	0	0	.	.
chr3	11037892	T	G	chr3:11037892:T:G	chr3:11079578:T:G	GTC-G	0.00112267	3UTR	ENST00000646702.1	16	3061	1800	.	.	.	.	.	.	.	.	.	.	.	Non-coding	.	.	.	.	.	.	.	.	.	.	.	.	.	.	.	.	.	.	.	.	.	.	.	.	.	.	.	.	.	.	.	.	.	.	.	.	.	.	.	.	.	.	.	.	.	.	.	.	.	.	.	.	.	.	.	.	.	.	.	.	.	.	.	.	.	.	.	.	.	.	.	.	.	.	.	.	.	.	.	.	.	.	.	.	.	.	.	.	.	.	.	.	.	.	.	.	.	.	.	.	.	.	.	.	.	.	.	.	.	.	0	0	0	0	.	.
chr3	11037893	C	A	chr3:11037893:C:A	chr3:11079579:C:A	TCA-A	0.00157174	3UTR	ENST00000646702.1	16	3062	1800	.	.	.	.	.	.	.	.	.	.	.	Non-coding	.	.	.	.	.	.	.	.	.	.	.	.	.	.	.	.	.	.	.	.	.	.	.	.	.	.	.	.	.	.	.	.	.	.	.	.	.	.	.	.	.	.	.	.	.	.	.	.	.	.	.	.	.	.	.	.	.	.	.	.	.	.	.	.	.	.	.	.	.	.	.	.	.	.	.	.	.	.	.	.	.	.	.	.	.	.	.	.	.	.	.	.	.	.	.	.	.	.	.	.	.	.	.	.	.	.	.	.	.	.	0	0	0	0	.	.
chr3	11037893	C	G	chr3:11037893:C:G	chr3:11079579:C:G	TCA-G	0.00209565	3UTR	ENST00000646702.1	16	3062	1800	.	.	.	.	.	.	.	.	.	.	.	Non-coding	.	.	.	.	.	.	.	.	.	.	.	.	.	.	.	.	.	.	.	.	.	.	.	.	.	.	.	.	.	.	.	.	.	.	.	.	.	.	.	.	.	.	.	.	.	.	.	.	.	.	.	.	.	.	.	.	.	.	.	.	.	.	.	.	.	.	.	.	.	.	.	.	.	.	.	.	.	.	.	.	.	.	.	.	.	.	.	.	.	.	.	.	.	.	.	.	.	.	.	.	.	.	.	.	.	.	.	.	.	.	0	0	0	0	.	.
chr3	11037893	C	T	chr3:11037893:C:T	chr3:11079579:C:T	TCA-T	0.00576304	3UTR	ENST00000646702.1	16	3062	1800	.	.	.	.	.	.	.	.	.	.	.	Non-coding	.	.	.	.	.	.	.	.	.	.	.	.	.	.	.	.	.	.	.	.	.	.	.	.	.	.	.	.	.	.	.	.	.	.	.	.	.	.	.	.	.	.	.	.	.	.	.	.	.	.	.	.	.	.	.	.	.	.	.	.	.	.	.	.	.	.	.	.	.	.	.	.	.	.	.	.	.	.	.	.	.	.	.	.	.	.	.	.	.	.	.	.	.	.	.	.	.	.	.	.	.	.	.	.	.	.	.	.	.	.	0	0	0	0	.	.
chr3	11037894	A	C	chr3:11037894:A:C	chr3:11079580:A:C	CAA-C	0.00202081	3UTR	ENST00000646702.1	16	3063	1800	.	.	.	.	.	.	.	.	.	.	.	Non-coding	.	.	.	.	.	.	.	.	.	.	.	.	.	.	.	.	.	.	.	.	.	.	.	.	.	.	.	.	.	.	.	.	.	.	.	.	.	.	.	.	.	.	.	.	.	.	.	.	.	.	.	.	.	.	.	.	.	.	.	.	.	.	.	.	.	.	.	.	.	.	.	.	.	.	.	.	.	.	.	.	.	.	.	.	.	.	.	.	.	.	.	.	.	.	.	.	.	.	.	.	.	.	.	.	.	.	.	.	.	.	0	0	0	0	.	.
chr3	11037894	A	G	chr3:11037894:A:G	chr3:11079580:A:G	CAA-G	0.00389192	3UTR	ENST00000646702.1	16	3063	1800	.	.	.	.	.	.	.	.	.	.	.	Non-coding	.	.	.	.	.	.	.	.	.	.	.	.	.	.	.	.	.	.	.	.	.	.	.	.	.	.	.	.	.	.	.	.	.	.	.	.	.	.	.	.	.	.	.	.	.	.	.	.	.	.	.	.	.	.	.	.	.	.	.	.	.	.	.	.	.	.	.	.	.	.	.	.	.	.	.	.	.	.	.	.	.	.	.	.	.	.	.	.	.	.	.	.	.	.	.	.	.	.	.	.	.	.	.	.	.	.	.	.	.	.	0	0	0	0	.	.
chr3	11037894	A	T	chr3:11037894:A:T	chr3:11079580:A:T	CAA-T	0.000299379	3UTR	ENST00000646702.1	16	3063	1800	.	.	.	.	.	.	.	.	.	.	.	Non-coding	.	.	.	.	.	.	.	.	.	.	.	.	.	.	.	.	.	.	.	.	.	.	.	.	.	.	.	.	.	.	.	.	.	.	.	.	.	.	.	.	.	.	.	.	.	.	.	.	.	.	.	.	.	.	.	.	.	.	.	.	.	.	.	.	.	.	.	.	.	.	.	.	.	.	.	.	.	.	.	.	.	.	.	.	.	.	.	.	.	.	.	.	.	.	.	.	.	.	.	.	.	.	.	.	.	.	.	.	.	.	0	0	0	0	.	.
chr3	11037895	A	C	chr3:11037895:A:C	chr3:11079581:A:C	AAG-C	0.00187112	3UTR	ENST00000646702.1	16	3064	1800	.	.	.	.	.	.	.	.	.	.	.	Non-coding	.	.	.	.	.	.	.	.	.	.	.	.	.	.	.	.	.	.	.	.	.	.	.	.	.	.	.	.	.	.	.	.	.	.	.	.	.	.	.	.	.	.	.	.	.	.	.	.	.	.	.	.	.	.	.	.	.	.	.	.	.	.	.	.	.	.	.	.	.	.	.	.	.	.	.	.	.	.	.	.	.	.	.	.	.	.	.	.	.	.	.	.	.	.	.	.	.	.	.	.	.	.	.	.	.	.	.	.	.	.	0	0	0	0	.	.
chr3	11037895	A	G	chr3:11037895:A:G	chr3:11079581:A:G	AAG-G	0.00523913	3UTR	ENST00000646702.1	16	3064	1800	.	.	.	.	.	.	.	.	.	.	.	Non-coding	.	.	.	.	.	.	.	.	.	.	.	.	.	.	.	.	.	.	.	.	.	.	.	.	.	.	.	.	.	.	.	.	.	.	.	.	.	.	.	.	.	.	.	.	.	.	.	.	.	.	.	.	.	.	.	.	.	.	.	.	.	.	.	.	.	.	.	.	.	.	.	.	.	.	.	.	.	.	.	.	.	.	.	.	.	.	.	.	.	.	.	.	.	.	.	.	.	.	.	.	.	.	.	.	.	.	.	.	.	.	0	0	0	0	.	.
chr3	11037895	A	T	chr3:11037895:A:T	chr3:11079581:A:T	AAG-T	0.000898136	3UTR	ENST00000646702.1	16	3064	1800	.	.	.	.	.	.	.	.	.	.	.	Non-coding	.	.	.	.	.	.	.	.	.	.	.	.	.	.	.	.	.	.	.	.	.	.	.	.	.	.	.	.	.	.	.	.	.	.	.	.	.	.	.	.	.	.	.	.	.	.	.	.	.	.	.	.	.	.	.	.	.	.	.	.	.	.	.	.	.	.	.	.	.	.	.	.	.	.	.	.	.	.	.	.	.	.	.	.	.	.	.	.	.	.	.	.	.	.	.	.	.	.	.	.	.	.	.	.	.	.	.	.	.	.	0	0	0	0	.	.
chr3	11037896	G	A	chr3:11037896:G:A	chr3:11079582:G:A	AGA-A	0.00763416	3UTR	ENST00000646702.1	16	3065	1800	.	.	.	.	.	.	.	.	.	.	.	Non-coding	.	.	.	.	.	.	.	.	.	.	.	.	.	.	.	.	.	.	.	.	.	.	.	.	.	.	.	.	.	.	.	.	.	.	.	.	.	.	.	.	.	.	.	.	.	.	.	.	.	.	.	.	.	.	.	.	.	.	.	.	.	.	.	.	.	.	.	.	.	.	.	.	.	.	.	.	.	.	.	.	.	.	.	.	.	.	.	.	.	.	.	.	.	.	.	.	.	.	.	.	.	.	.	.	.	.	.	.	.	.	0	0	0	0	.	.
chr3	11037896	G	C	chr3:11037896:G:C	chr3:11079582:G:C	AGA-C	0.00493975	3UTR	ENST00000646702.1	16	3065	1800	.	.	.	.	.	.	.	.	.	.	.	Non-coding	.	.	.	.	.	.	.	.	.	.	.	.	.	.	.	.	.	.	.	.	.	.	.	.	.	.	.	.	.	.	.	.	.	.	.	.	.	.	.	.	.	.	.	.	.	.	.	.	.	.	.	.	.	.	.	.	.	.	.	.	.	.	.	.	.	.	.	.	.	.	.	.	.	.	.	.	.	.	.	.	.	.	.	.	.	.	.	.	.	.	.	.	.	.	.	.	.	.	.	.	.	.	.	.	.	.	.	.	.	.	0	0	0	0	.	.
chr3	11037896	G	T	chr3:11037896:G:T	chr3:11079582:G:T	AGA-T	0.00202081	3UTR	ENST00000646702.1	16	3065	1800	.	.	.	.	.	.	.	.	.	.	.	Non-coding	.	.	.	.	.	.	.	.	.	.	.	.	.	.	.	.	.	.	.	.	.	.	.	.	.	.	.	.	.	.	.	.	.	.	.	.	.	.	.	.	.	.	.	.	.	.	.	.	.	.	.	.	.	.	.	.	.	.	.	.	.	.	.	.	.	.	.	.	.	.	.	.	.	.	.	.	.	.	.	.	.	.	.	.	.	.	.	.	.	.	.	.	.	.	.	.	.	.	.	.	.	.	.	.	.	.	.	.	.	.	0	0	0	0	.	.
chr3	11037897	A	C	chr3:11037897:A:C	chr3:11079583:A:C	GAC-C	0.00104783	3UTR	ENST00000646702.1	16	3066	1800	.	.	.	.	.	.	.	.	.	.	.	Non-coding	.	.	.	.	.	.	.	.	.	.	.	.	.	.	.	.	.	.	.	.	.	.	.	.	.	.	.	.	.	.	.	.	.	.	.	.	.	.	.	.	.	.	.	.	.	.	.	.	.	.	.	.	.	.	.	.	.	.	.	.	.	.	.	.	.	.	.	.	.	.	.	.	.	.	.	.	.	.	.	.	.	.	.	.	.	.	.	.	.	.	.	.	.	.	.	.	.	.	.	.	.	.	.	.	.	.	.	.	.	.	0	0	0	0	.	.
chr3	11037897	A	G	chr3:11037897:A:G	chr3:11079583:A:G	GAC-G	0.00299379	3UTR	ENST00000646702.1	16	3066	1800	.	.	.	.	.	.	.	.	.	.	.	Non-coding	.	.	.	.	.	.	.	.	.	.	.	.	.	.	.	.	.	.	.	.	.	.	.	.	.	.	.	.	.	.	.	.	.	.	.	.	.	.	.	.	.	.	.	.	.	.	.	.	.	.	.	.	.	.	.	.	.	.	.	.	.	.	.	.	.	.	.	.	.	.	.	.	.	.	.	.	.	.	.	.	.	.	.	.	.	.	.	.	.	.	.	.	.	.	.	.	.	.	.	.	.	.	.	.	.	.	.	.	.	.	0	0	0	0	.	.
chr3	11037897	A	T	chr3:11037897:A:T	chr3:11079583:A:T	GAC-T	0.0013472	3UTR	ENST00000646702.1	16	3066	1800	.	.	.	.	.	.	.	.	.	.	.	Non-coding	.	.	.	.	.	.	.	.	.	.	.	.	.	.	.	.	.	.	.	.	.	.	.	.	.	.	.	.	.	.	.	.	.	.	.	.	.	.	.	.	.	.	.	.	.	.	.	.	.	.	.	.	.	.	.	.	.	.	.	.	.	.	.	.	.	.	.	.	.	.	.	.	.	.	.	.	.	.	.	.	.	.	.	.	.	.	.	.	.	.	.	.	.	.	.	.	.	.	.	.	.	.	.	.	.	.	.	.	.	.	0	0	0	0	.	.
chr3	11037898	C	A	chr3:11037898:C:A	chr3:11079584:C:A	ACG-A	0.00187112	3UTR	ENST00000646702.1	16	3067	1800	.	.	.	.	.	.	.	.	.	.	.	Non-coding	.	.	.	.	.	.	.	.	.	.	.	.	.	.	.	.	.	.	.	.	.	.	.	.	.	.	.	.	.	.	.	.	.	.	.	.	.	.	.	.	.	.	.	.	.	.	.	.	.	.	.	.	.	.	.	.	.	.	.	.	.	.	.	.	.	.	.	.	.	.	.	.	.	.	.	.	.	.	.	.	.	.	.	.	.	.	.	.	.	.	.	.	.	.	.	.	.	.	.	.	.	.	.	.	.	.	.	.	.	.	0	0	0	0	.	.
chr3	11037898	C	G	chr3:11037898:C:G	chr3:11079584:C:G	ACG-G	0.00157174	3UTR	ENST00000646702.1	16	3067	1800	.	.	.	.	.	.	.	.	.	.	.	Non-coding	.	.	.	.	.	.	.	.	.	.	.	.	.	.	.	.	.	.	.	.	.	.	.	.	.	.	.	.	.	.	.	.	.	.	.	.	.	.	.	.	.	.	.	.	.	.	.	.	.	.	.	.	.	.	.	.	.	.	.	.	.	.	.	.	.	.	.	.	.	.	.	.	.	.	.	.	.	.	.	.	.	.	.	.	.	.	.	.	.	.	.	.	.	.	.	.	.	.	.	.	.	.	.	.	.	.	.	.	.	.	0	0	0	0	.	.
chr3	11037898	C	T	chr3:11037898:C:T	chr3:11079584:C:T	ACG-T	0.0412394	3UTR	ENST00000646702.1	16	3067	1800	.	.	.	.	.	.	.	.	.	.	.	Non-coding	.	.	.	.	.	.	.	.	.	.	.	.	.	.	.	.	.	.	.	.	.	.	.	.	.	.	.	.	.	.	.	.	.	.	.	.	.	.	.	.	.	.	.	.	.	.	.	.	.	.	.	.	.	.	.	.	.	.	.	.	.	.	.	.	.	.	.	.	.	.	.	.	.	.	.	.	.	.	.	.	.	.	.	.	.	.	.	.	.	.	.	.	.	.	.	.	.	.	.	.	.	.	.	.	.	.	.	.	.	.	0	0	0	0	.	.
chr3	11037899	G	A	chr3:11037899:G:A	chr3:11079585:G:A	CGG-A	0.0598758	3UTR	ENST00000646702.1	16	3068	1800	.	.	.	.	.	.	.	.	.	.	.	Non-coding	.	.	.	.	.	.	.	.	.	.	.	.	.	.	.	.	.	.	.	.	.	.	.	.	.	.	.	.	.	.	.	.	.	.	.	.	.	.	.	.	.	.	.	.	.	.	.	.	.	.	.	.	.	.	.	.	.	.	.	.	.	.	.	.	.	.	.	.	.	.	.	.	.	.	.	.	.	.	.	.	.	.	.	.	.	.	.	.	.	.	.	.	.	.	.	.	.	.	.	.	.	.	.	.	.	.	.	.	.	.	0	0	0	0	.	.
chr3	11037899	G	C	chr3:11037899:G:C	chr3:11079585:G:C	CGG-C	0.00396677	3UTR	ENST00000646702.1	16	3068	1800	.	.	.	.	.	.	.	.	.	.	.	Non-coding	.	.	.	.	.	.	.	.	.	.	.	.	.	.	.	.	.	.	.	.	.	.	.	.	.	.	.	.	.	.	.	.	.	.	.	.	.	.	.	.	.	.	.	.	.	.	.	.	.	.	.	.	.	.	.	.	.	.	.	.	.	.	.	.	.	.	.	.	.	.	.	.	.	.	.	.	.	.	.	.	.	.	.	.	.	.	.	.	.	.	.	.	.	.	.	.	.	.	.	.	.	.	.	.	.	.	.	.	.	.	0	0	0	0	.	.
chr3	11037899	G	T	chr3:11037899:G:T	chr3:11079585:G:T	CGG-T	0.00276925	3UTR	ENST00000646702.1	16	3068	1800	.	.	.	.	.	.	.	.	.	.	.	Non-coding	.	.	.	.	.	.	.	.	.	.	.	.	.	.	.	.	.	.	.	.	.	.	.	.	.	.	.	.	.	.	.	.	.	.	.	.	.	.	.	.	.	.	.	.	.	.	.	.	.	.	.	.	.	.	.	.	.	.	.	.	.	.	.	.	.	.	.	.	.	.	.	.	.	.	.	.	.	.	.	.	.	.	.	.	.	.	.	.	.	.	.	.	.	.	.	.	.	.	.	.	.	.	.	.	.	.	.	.	.	.	0	0	0	0	.	.
chr3	11037900	G	A	chr3:11037900:G:A	chr3:11079586:G:A	GGA-A	0.00725994	3UTR	ENST00000646702.1	16	3069	1800	.	.	.	.	.	.	.	.	.	.	.	Non-coding	.	.	.	.	.	.	.	.	.	.	.	.	.	.	.	.	.	.	.	.	.	.	.	.	.	.	.	.	.	.	.	.	.	.	.	.	.	.	.	.	.	.	.	.	.	.	.	.	.	.	.	.	.	.	.	.	.	.	.	.	.	.	.	.	.	.	.	.	.	.	.	.	.	.	.	.	.	.	.	.	.	.	.	.	.	.	.	.	.	.	.	.	.	.	.	.	.	.	.	.	.	.	.	.	.	.	.	.	.	.	0	0	0	0	.	.
chr3	11037900	G	C	chr3:11037900:G:C	chr3:11079586:G:C	GGA-C	0.00426615	3UTR	ENST00000646702.1	16	3069	1800	.	.	.	.	.	.	.	.	.	.	.	Non-coding	.	.	.	.	.	.	.	.	.	.	.	.	.	.	.	.	.	.	.	.	.	.	.	.	.	.	.	.	.	.	.	.	.	.	.	.	.	.	.	.	.	.	.	.	.	.	.	.	.	.	.	.	.	.	.	.	.	.	.	.	.	.	.	.	.	.	.	.	.	.	.	.	.	.	.	.	.	.	.	.	.	.	.	.	.	.	.	.	.	.	.	.	.	.	.	.	.	.	.	.	.	.	.	.	.	.	.	.	.	.	0	0	0	0	.	.
chr3	11037900	G	T	chr3:11037900:G:T	chr3:11079586:G:T	GGA-T	0.00239503	3UTR	ENST00000646702.1	16	3069	1800	.	.	.	.	.	.	.	.	.	.	.	Non-coding	.	.	.	.	.	.	.	.	.	.	.	.	.	.	.	.	.	.	.	.	.	.	.	.	.	.	.	.	.	.	.	.	.	.	.	.	.	.	.	.	.	.	.	.	.	.	.	.	.	.	.	.	.	.	.	.	.	.	.	.	.	.	.	.	.	.	.	.	.	.	.	.	.	.	.	.	.	.	.	.	.	.	.	.	.	.	.	.	.	.	.	.	.	.	.	.	.	.	.	.	.	.	.	.	.	.	.	.	.	.	0	0	0	0	.	.
chr3	11037901	A	C	chr3:11037901:A:C	chr3:11079587:A:C	GAT-C	0.000823292	3UTR	ENST00000646702.1	16	3070	1800	.	.	.	.	.	.	.	.	.	.	.	Non-coding	.	.	.	.	.	.	.	.	.	.	.	.	.	.	.	.	.	.	.	.	.	.	.	.	.	.	.	.	.	.	.	.	.	.	.	.	.	.	.	.	.	.	.	.	.	.	.	.	.	.	.	.	.	.	.	.	.	.	.	.	.	.	.	.	.	.	.	.	.	.	.	.	.	.	.	.	.	.	.	.	.	.	.	.	.	.	.	.	.	.	.	.	.	.	.	.	.	.	.	.	.	.	.	.	.	.	.	.	.	.	0	0	0	0	.	.
chr3	11037901	A	G	chr3:11037901:A:G	chr3:11079587:A:G	GAT-G	0.00479006	3UTR	ENST00000646702.1	16	3070	1800	.	.	.	.	.	.	.	.	.	.	.	Non-coding	.	.	.	.	.	.	.	.	.	.	.	.	.	.	.	.	.	.	.	.	.	.	.	.	.	.	.	.	.	.	.	.	.	.	.	.	.	.	.	.	.	.	.	.	.	.	.	.	.	.	.	.	.	.	.	.	.	.	.	.	.	.	.	.	.	.	.	.	.	.	.	.	.	.	.	.	.	.	.	.	.	.	.	.	.	.	.	.	.	.	.	.	.	.	.	.	.	.	.	.	.	.	.	.	.	.	.	.	.	.	0	0	0	0	.	.
chr3	11037901	A	T	chr3:11037901:A:T	chr3:11079587:A:T	GAT-T	0.00269441	3UTR	ENST00000646702.1	16	3070	1800	.	.	.	.	.	.	.	.	.	.	.	Non-coding	.	.	.	.	.	.	.	.	.	.	.	.	.	.	.	.	.	.	.	.	.	.	.	.	.	.	.	.	.	.	.	.	.	.	.	.	.	.	.	.	.	.	.	.	.	.	.	.	.	.	.	.	.	.	.	.	.	.	.	.	.	.	.	.	.	.	.	.	.	.	.	.	.	.	.	.	.	.	.	.	.	.	.	.	.	.	.	.	.	.	.	.	.	.	.	.	.	.	.	.	.	.	.	.	.	.	.	.	.	.	0	0	0	0	.	.
chr3	11037902	T	A	chr3:11037902:T:A	chr3:11079588:T:A	ATC-A	0.00172143	3UTR	ENST00000646702.1	16	3071	1800	.	.	.	.	.	.	.	.	.	.	.	Non-coding	.	.	.	.	.	.	.	.	.	.	.	.	.	.	.	.	.	.	.	.	.	.	.	.	.	.	.	.	.	.	.	.	.	.	.	.	.	.	.	.	.	.	.	.	.	.	.	.	.	.	.	.	.	.	.	.	.	.	.	.	.	.	.	.	.	.	.	.	.	.	.	.	.	.	.	.	.	.	.	.	.	.	.	.	.	.	.	.	.	.	.	.	.	.	.	.	.	.	.	.	.	.	.	.	.	.	.	.	.	.	0	0	0	0	.	.
chr3	11037902	T	C	chr3:11037902:T:C	chr3:11079588:T:C	ATC-C	0.0041913	3UTR	ENST00000646702.1	16	3071	1800	.	.	.	.	.	.	.	.	.	.	.	Non-coding	.	.	.	.	.	.	.	.	.	.	.	.	.	.	.	.	.	.	.	.	.	.	.	.	.	.	.	.	.	.	.	.	.	.	.	.	.	.	.	.	.	.	.	.	.	.	.	.	.	.	.	.	.	.	.	.	.	.	.	.	.	.	.	.	.	.	.	.	.	.	.	.	.	.	.	.	.	.	.	.	.	.	.	.	.	.	.	.	.	.	.	.	.	.	.	.	.	.	.	.	.	.	.	.	.	.	.	.	.	.	0	0	0	0	.	.
chr3	11037902	T	G	chr3:11037902:T:G	chr3:11079588:T:G	ATC-G	0.00104783	3UTR	ENST00000646702.1	16	3071	1800	.	.	.	.	.	.	.	.	.	.	.	Non-coding	.	.	.	.	.	.	.	.	.	.	.	.	.	.	.	.	.	.	.	.	.	.	.	.	.	.	.	.	.	.	.	.	.	.	.	.	.	.	.	.	.	.	.	.	.	.	.	.	.	.	.	.	.	.	.	.	.	.	.	.	.	.	.	.	.	.	.	.	.	.	.	.	.	.	.	.	.	.	.	.	.	.	.	.	.	.	.	.	.	.	.	.	.	.	.	.	.	.	.	.	.	.	.	.	.	.	.	.	.	.	0	0	0	0	.	.
chr3	11037903	C	A	chr3:11037903:C:A	chr3:11079589:C:A	TCC-A	0.00254472	3UTR	ENST00000646702.1	16	3072	1800	.	.	.	.	.	.	.	.	.	.	.	Non-coding	.	.	.	.	.	.	.	.	.	.	.	.	.	.	.	.	.	.	.	.	.	.	.	.	.	.	.	.	.	.	.	.	.	.	.	.	.	.	.	.	.	.	.	.	.	.	.	.	.	.	.	.	.	.	.	.	.	.	.	.	.	.	.	.	.	.	.	.	.	.	.	.	.	.	.	.	.	.	.	.	.	.	.	.	.	.	.	.	.	.	.	.	.	.	.	.	.	.	.	.	.	.	.	.	.	.	.	.	.	.	0	0	0	0	.	.
chr3	11037903	C	G	chr3:11037903:C:G	chr3:11079589:C:G	TCC-G	0.00359254	3UTR	ENST00000646702.1	16	3072	1800	.	.	.	.	.	.	.	.	.	.	.	Non-coding	.	.	.	.	.	.	.	.	.	.	.	.	.	.	.	.	.	.	.	.	.	.	.	.	.	.	.	.	.	.	.	.	.	.	.	.	.	.	.	.	.	.	.	.	.	.	.	.	.	.	.	.	.	.	.	.	.	.	.	.	.	.	.	.	.	.	.	.	.	.	.	.	.	.	.	.	.	.	.	.	.	.	.	.	.	.	.	.	.	.	.	.	.	.	.	.	.	.	.	.	.	.	.	.	.	.	.	.	.	.	0	0	0	0	.	.
chr3	11037903	C	T	chr3:11037903:C:T	chr3:11079589:C:T	TCC-T	0.00913105	3UTR	ENST00000646702.1	16	3072	1800	.	.	.	.	.	.	.	.	.	.	.	Non-coding	.	.	.	.	.	.	.	.	.	.	.	.	.	.	.	.	.	.	.	.	.	.	.	.	.	.	.	.	.	.	.	.	.	.	.	.	.	.	.	.	.	.	.	.	.	.	.	.	.	.	.	.	.	.	.	.	.	.	.	.	.	.	.	.	.	.	.	.	.	.	.	.	.	.	.	.	.	.	.	.	.	.	.	.	.	.	.	.	.	.	.	.	.	.	.	.	.	.	.	.	.	.	.	.	.	.	.	.	.	.	0	0	0	0	.	.
chr3	11037904	C	A	chr3:11037904:C:A	chr3:11079590:C:A	CCA-A	0.00194596	3UTR	ENST00000646702.1	16	3073	1800	.	.	.	.	.	.	.	.	.	.	.	Non-coding	.	.	.	.	.	.	.	.	.	.	.	.	.	.	.	.	.	.	.	.	.	.	.	.	.	.	.	.	.	.	.	.	.	.	.	.	.	.	.	.	.	.	.	.	.	.	.	.	.	.	.	.	.	.	.	.	.	.	.	.	.	.	.	.	.	.	.	.	.	.	.	.	.	.	.	.	.	.	.	.	.	.	.	.	.	.	.	.	.	.	.	.	.	.	.	.	.	.	.	.	.	.	.	.	.	.	.	.	.	.	0	0	0	0	.	.
chr3	11037904	C	G	chr3:11037904:C:G	chr3:11079590:C:G	CCA-G	0.00336801	3UTR	ENST00000646702.1	16	3073	1800	.	.	.	.	.	.	.	.	.	.	.	Non-coding	.	.	.	.	.	.	.	.	.	.	.	.	.	.	.	.	.	.	.	.	.	.	.	.	.	.	.	.	.	.	.	.	.	.	.	.	.	.	.	.	.	.	.	.	.	.	.	.	.	.	.	.	.	.	.	.	.	.	.	.	.	.	.	.	.	.	.	.	.	.	.	.	.	.	.	.	.	.	.	.	.	.	.	.	.	.	.	.	.	.	.	.	.	.	.	.	.	.	.	.	.	.	.	.	.	.	.	.	.	.	0	0	0	0	.	.
chr3	11037904	C	T	chr3:11037904:C:T	chr3:11079590:C:T	CCA-T	0.00763416	3UTR	ENST00000646702.1	16	3073	1800	.	.	.	.	.	.	.	.	.	.	.	Non-coding	.	.	.	.	.	.	.	.	.	.	.	.	.	.	.	.	.	.	.	.	.	.	.	.	.	.	.	.	.	.	.	.	.	.	.	.	.	.	.	.	.	.	.	.	.	.	.	.	.	.	.	.	.	.	.	.	.	.	.	.	.	.	.	.	.	.	.	.	.	.	.	.	.	.	.	.	.	.	.	.	.	.	.	.	.	.	.	.	.	.	.	.	.	.	.	.	.	.	.	.	.	.	.	.	.	.	.	.	.	.	0	0	0	0	.	.
chr3	11037905	A	C	chr3:11037905:A:C	chr3:11079591:A:C	CAC-C	0.0021705	3UTR	ENST00000646702.1	16	3074	1800	.	.	.	.	.	.	.	.	.	.	.	Non-coding	.	.	.	.	.	.	.	.	.	.	.	.	.	.	.	.	.	.	.	.	.	.	.	.	.	.	.	.	.	.	.	.	.	.	.	.	.	.	.	.	.	.	.	.	.	.	.	.	.	.	.	.	.	.	.	.	.	.	.	.	.	.	.	.	.	.	.	.	.	.	.	.	.	.	.	.	.	.	.	.	.	.	.	.	.	.	.	.	.	.	.	.	.	.	.	.	.	.	.	.	.	.	.	.	.	.	.	.	.	.	0	0	0	0	.	.
chr3	11037905	A	G	chr3:11037905:A:G	chr3:11079591:A:G	CAC-G	0.00516428	3UTR	ENST00000646702.1	16	3074	1800	.	.	.	.	.	.	.	.	.	.	.	Non-coding	.	.	.	.	.	.	.	.	.	.	.	.	.	.	.	.	.	.	.	.	.	.	.	.	.	.	.	.	.	.	.	.	.	.	.	.	.	.	.	.	.	.	.	.	.	.	.	.	.	.	.	.	.	.	.	.	.	.	.	.	.	.	.	.	.	.	.	.	.	.	.	.	.	.	.	.	.	.	.	.	.	.	.	.	.	.	.	.	.	.	.	.	.	.	.	.	.	.	.	.	.	.	.	.	.	.	.	.	.	.	0	0	0	0	.	.
chr3	11037905	A	T	chr3:11037905:A:T	chr3:11079591:A:T	CAC-T	0.00127236	3UTR	ENST00000646702.1	16	3074	1800	.	.	.	.	.	.	.	.	.	.	.	Non-coding	.	.	.	.	.	.	.	.	.	.	.	.	.	.	.	.	.	.	.	.	.	.	.	.	.	.	.	.	.	.	.	.	.	.	.	.	.	.	.	.	.	.	.	.	.	.	.	.	.	.	.	.	.	.	.	.	.	.	.	.	.	.	.	.	.	.	.	.	.	.	.	.	.	.	.	.	.	.	.	.	.	.	.	.	.	.	.	.	.	.	.	.	.	.	.	.	.	.	.	.	.	.	.	.	.	.	.	.	.	.	0	0	0	0	.	.
chr3	11037906	C	A	chr3:11037906:C:A	chr3:11079592:C:A	ACA-A	0.00306863	3UTR	ENST00000646702.1	16	3075	1800	.	.	.	.	.	.	.	.	.	.	.	Non-coding	.	.	.	.	.	.	.	.	.	.	.	.	.	.	.	.	.	.	.	.	.	.	.	.	.	.	.	.	.	.	.	.	.	.	.	.	.	.	.	.	.	.	.	.	.	.	.	.	.	.	.	.	.	.	.	.	.	.	.	.	.	.	.	.	.	.	.	.	.	.	.	.	.	.	.	.	.	.	.	.	.	.	.	.	.	.	.	.	.	.	.	.	.	.	.	.	.	.	.	.	.	.	.	.	.	.	.	.	.	.	0	0	0	0	.	.
chr3	11037906	C	G	chr3:11037906:C:G	chr3:11079592:C:G	ACA-G	0.00209565	3UTR	ENST00000646702.1	16	3075	1800	.	.	.	.	.	.	.	.	.	.	.	Non-coding	.	.	.	.	.	.	.	.	.	.	.	.	.	.	.	.	.	.	.	.	.	.	.	.	.	.	.	.	.	.	.	.	.	.	.	.	.	.	.	.	.	.	.	.	.	.	.	.	.	.	.	.	.	.	.	.	.	.	.	.	.	.	.	.	.	.	.	.	.	.	.	.	.	.	.	.	.	.	.	.	.	.	.	.	.	.	.	.	.	.	.	.	.	.	.	.	.	.	.	.	.	.	.	.	.	.	.	.	.	.	0	0	0	0	.	.
chr3	11037906	C	T	chr3:11037906:C:T	chr3:11079592:C:T	ACA-T	0.00935559	3UTR	ENST00000646702.1	16	3075	1800	.	.	.	.	.	.	.	.	.	.	.	Non-coding	.	.	.	.	.	.	.	.	.	.	.	.	.	.	.	.	.	.	.	.	.	.	.	.	.	.	.	.	.	.	.	.	.	.	.	.	.	.	.	.	.	.	.	.	.	.	.	.	.	.	.	.	.	.	.	.	.	.	.	.	.	.	.	.	.	.	.	.	.	.	.	.	.	.	.	.	.	.	.	.	.	.	.	.	.	.	.	.	.	.	.	.	.	.	.	.	.	.	.	.	.	.	.	.	.	.	.	.	.	.	0	0	0	0	.	.
chr3	11037907	A	C	chr3:11037907:A:C	chr3:11079593:A:C	CAG-C	0.00299379	3UTR	ENST00000646702.1	16	3076	1800	.	.	.	.	.	.	.	.	.	.	.	Non-coding	.	.	.	.	.	.	.	.	.	.	.	.	.	.	.	.	.	.	.	.	.	.	.	.	.	.	.	.	.	.	.	.	.	.	.	.	.	.	.	.	.	.	.	.	.	.	.	.	.	.	.	.	.	.	.	.	.	.	.	.	.	.	.	.	.	.	.	.	.	.	.	.	.	.	.	.	.	.	.	.	.	.	.	.	.	.	.	.	.	.	.	.	.	.	.	.	.	.	.	.	.	.	.	.	.	.	.	.	.	.	0	0	0	0	.	.
chr3	11037907	A	G	chr3:11037907:A:G	chr3:11079593:A:G	CAG-G	0.0107028	3UTR	ENST00000646702.1	16	3076	1800	.	.	.	.	.	.	.	.	.	.	.	Non-coding	.	.	.	.	.	.	.	.	.	.	.	.	.	.	.	.	.	.	.	.	.	.	.	.	.	.	.	.	.	.	.	.	.	.	.	.	.	.	.	.	.	.	.	.	.	.	.	.	.	.	.	.	.	.	.	.	.	.	.	.	.	.	.	.	.	.	.	.	.	.	.	.	.	.	.	.	.	.	.	.	.	.	.	.	.	.	.	.	.	.	.	.	.	.	.	.	.	.	.	.	.	.	.	.	.	.	.	.	.	.	0	0	0	0	.	.
chr3	11037907	A	T	chr3:11037907:A:T	chr3:11079593:A:T	CAG-T	0.00157174	3UTR	ENST00000646702.1	16	3076	1800	.	.	.	.	.	.	.	.	.	.	.	Non-coding	.	.	.	.	.	.	.	.	.	.	.	.	.	.	.	.	.	.	.	.	.	.	.	.	.	.	.	.	.	.	.	.	.	.	.	.	.	.	.	.	.	.	.	.	.	.	.	.	.	.	.	.	.	.	.	.	.	.	.	.	.	.	.	.	.	.	.	.	.	.	.	.	.	.	.	.	.	.	.	.	.	.	.	.	.	.	.	.	.	.	.	.	.	.	.	.	.	.	.	.	.	.	.	.	.	.	.	.	.	.	0	0	0	0	.	.
chr3	11037908	G	A	chr3:11037908:G:A	chr3:11079594:G:A	AGT-A	0.00688571	3UTR	ENST00000646702.1	16	3077	1800	.	.	.	.	.	.	.	.	.	.	.	Non-coding	.	.	.	.	.	.	.	.	.	.	.	.	.	.	.	.	.	.	.	.	.	.	.	.	.	.	.	.	.	.	.	.	.	.	.	.	.	.	.	.	.	.	.	.	.	.	.	.	.	.	.	.	.	.	.	.	.	.	.	.	.	.	.	.	.	.	.	.	.	.	.	.	.	.	.	.	.	.	.	.	.	.	.	.	.	.	.	.	.	.	.	.	.	.	.	.	.	.	.	.	.	.	.	.	.	.	.	.	.	.	0	0	0	0	.	.
chr3	11037908	G	C	chr3:11037908:G:C	chr3:11079594:G:C	AGT-C	0.00261956	3UTR	ENST00000646702.1	16	3077	1800	.	.	.	.	.	.	.	.	.	.	.	Non-coding	.	.	.	.	.	.	.	.	.	.	.	.	.	.	.	.	.	.	.	.	.	.	.	.	.	.	.	.	.	.	.	.	.	.	.	.	.	.	.	.	.	.	.	.	.	.	.	.	.	.	.	.	.	.	.	.	.	.	.	.	.	.	.	.	.	.	.	.	.	.	.	.	.	.	.	.	.	.	.	.	.	.	.	.	.	.	.	.	.	.	.	.	.	.	.	.	.	.	.	.	.	.	.	.	.	.	.	.	.	.	0	0	0	0	.	.
chr3	11037908	G	T	chr3:11037908:G:T	chr3:11079594:G:T	AGT-T	0.00164658	3UTR	ENST00000646702.1	16	3077	1800	.	.	.	.	.	.	.	.	.	.	.	Non-coding	.	.	.	.	.	.	.	.	.	.	.	.	.	.	.	.	.	.	.	.	.	.	.	.	.	.	.	.	.	.	.	.	.	.	.	.	.	.	.	.	.	.	.	.	.	.	.	.	.	.	.	.	.	.	.	.	.	.	.	.	.	.	.	.	.	.	.	.	.	.	.	.	.	.	.	.	.	.	.	.	.	.	.	.	.	.	.	.	.	.	.	.	.	.	.	.	.	.	.	.	.	.	.	.	.	.	.	.	.	.	0	0	0	0	.	.
chr3	11037909	T	A	chr3:11037909:T:A	chr3:11079595:T:A	GTA-A	0.000523913	3UTR	ENST00000646702.1	16	3078	1800	.	.	.	.	.	.	.	.	.	.	.	Non-coding	.	.	.	.	.	.	.	.	.	.	.	.	.	.	.	.	.	.	.	.	.	.	.	.	.	.	.	.	.	.	.	.	.	.	.	.	.	.	.	.	.	.	.	.	.	.	.	.	.	.	.	.	.	.	.	.	.	.	.	.	.	.	.	.	.	.	.	.	.	.	.	.	.	.	.	.	.	.	.	.	.	.	.	.	.	.	.	.	.	.	.	.	.	.	.	.	.	.	.	.	.	.	.	.	.	.	.	.	.	.	0	0	0	0	.	.
chr3	11037909	T	C	chr3:11037909:T:C	chr3:11079595:T:C	GTA-C	0.00449068	3UTR	ENST00000646702.1	16	3078	1800	.	.	.	.	.	.	.	.	.	.	.	Non-coding	.	.	.	.	.	.	.	.	.	.	.	.	.	.	.	.	.	.	.	.	.	.	.	.	.	.	.	.	.	.	.	.	.	.	.	.	.	.	.	.	.	.	.	.	.	.	.	.	.	.	.	.	.	.	.	.	.	.	.	.	.	.	.	.	.	.	.	.	.	.	.	.	.	.	.	.	.	.	.	.	.	.	.	.	.	.	.	.	.	.	.	.	.	.	.	.	.	.	.	.	.	.	.	.	.	.	.	.	.	.	0	0	0	0	.	.
chr3	11037909	T	G	chr3:11037909:T:G	chr3:11079595:T:G	GTA-G	0.00104783	3UTR	ENST00000646702.1	16	3078	1800	.	.	.	.	.	.	.	.	.	.	.	Non-coding	.	.	.	.	.	.	.	.	.	.	.	.	.	.	.	.	.	.	.	.	.	.	.	.	.	.	.	.	.	.	.	.	.	.	.	.	.	.	.	.	.	.	.	.	.	.	.	.	.	.	.	.	.	.	.	.	.	.	.	.	.	.	.	.	.	.	.	.	.	.	.	.	.	.	.	.	.	.	.	.	.	.	.	.	.	.	.	.	.	.	.	.	.	.	.	.	.	.	.	.	.	.	.	.	.	.	.	.	.	.	0	0	0	0	.	.
chr3	11037910	A	C	chr3:11037910:A:C	chr3:11079596:A:C	TAA-C	0.000673602	3UTR	ENST00000646702.1	16	3079	1800	.	.	.	.	.	.	.	.	.	.	.	Non-coding	.	.	.	.	.	.	.	.	.	.	.	.	.	.	.	.	.	.	.	.	.	.	.	.	.	.	.	.	.	.	.	.	.	.	.	.	.	.	.	.	.	.	.	.	.	.	.	.	.	.	.	.	.	.	.	.	.	.	.	.	.	.	.	.	.	.	.	.	.	.	.	.	.	.	.	.	.	.	.	.	.	.	.	.	.	.	.	.	.	.	.	.	.	.	.	.	.	.	.	.	.	.	.	.	.	.	.	.	.	.	0	0	0	0	.	.
chr3	11037910	A	G	chr3:11037910:A:G	chr3:11079596:A:G	TAA-G	0.00246987	3UTR	ENST00000646702.1	16	3079	1800	.	.	.	.	.	.	.	.	.	.	.	Non-coding	.	.	.	.	.	.	.	.	.	.	.	.	.	.	.	.	.	.	.	.	.	.	.	.	.	.	.	.	.	.	.	.	.	.	.	.	.	.	.	.	.	.	.	.	.	.	.	.	.	.	.	.	.	.	.	.	.	.	.	.	.	.	.	.	.	.	.	.	.	.	.	.	.	.	.	.	.	.	.	.	.	.	.	.	.	.	.	.	.	.	.	.	.	.	.	.	.	.	.	.	.	.	.	.	.	.	.	.	.	.	0	0	0	0	.	.
chr3	11037910	A	T	chr3:11037910:A:T	chr3:11079596:A:T	TAA-T	0.000224534	3UTR	ENST00000646702.1	16	3079	1800	.	.	.	.	.	.	.	.	.	.	.	Non-coding	.	.	.	.	.	.	.	.	.	.	.	.	.	.	.	.	.	.	.	.	.	.	.	.	.	.	.	.	.	.	.	.	.	.	.	.	.	.	.	.	.	.	.	.	.	.	.	.	.	.	.	.	.	.	.	.	.	.	.	.	.	.	.	.	.	.	.	.	.	.	.	.	.	.	.	.	.	.	.	.	.	.	.	.	.	.	.	.	.	.	.	.	.	.	.	.	.	.	.	.	.	.	.	.	.	.	.	.	.	.	0	0	0	0	.	.
chr3	11037911	A	C	chr3:11037911:A:C	chr3:11079597:A:C	AAT-C	0.000523913	3UTR	ENST00000646702.1	16	3080	1800	.	.	.	.	.	.	.	.	.	.	.	Non-coding	.	.	.	.	.	.	.	.	.	.	.	.	.	.	.	.	.	.	.	.	.	.	.	.	.	.	.	.	.	.	.	.	.	.	.	.	.	.	.	.	.	.	.	.	.	.	.	.	.	.	.	.	.	.	.	.	.	.	.	.	.	.	.	.	.	.	.	.	.	.	.	.	.	.	.	.	.	.	.	.	.	.	.	.	.	.	.	.	.	.	.	.	.	.	.	.	.	.	.	.	.	.	.	.	.	.	.	.	.	.	0	0	0	0	.	.
chr3	11037911	A	G	chr3:11037911:A:G	chr3:11079597:A:G	AAT-G	0.0118255	3UTR	ENST00000646702.1	16	3080	1800	.	.	.	.	.	.	.	.	.	.	.	Non-coding	.	.	.	.	.	.	.	.	.	.	.	.	.	.	.	.	.	.	.	.	.	.	.	.	.	.	.	.	.	.	.	.	.	.	.	.	.	.	.	.	.	.	.	.	.	.	.	.	.	.	.	.	.	.	.	.	.	.	.	.	.	.	.	.	.	.	.	.	.	.	.	.	.	.	.	.	.	.	.	.	.	.	.	.	.	.	.	.	.	.	.	.	.	.	.	.	.	.	.	.	.	.	.	.	.	.	.	.	.	.	0	0	0	0	.	.
chr3	11037911	A	T	chr3:11037911:A:T	chr3:11079597:A:T	AAT-T	0.00149689	3UTR	ENST00000646702.1	16	3080	1800	.	.	.	.	.	.	.	.	.	.	.	Non-coding	.	.	.	.	.	.	.	.	.	.	.	.	.	.	.	.	.	.	.	.	.	.	.	.	.	.	.	.	.	.	.	.	.	.	.	.	.	.	.	.	.	.	.	.	.	.	.	.	.	.	.	.	.	.	.	.	.	.	.	.	.	.	.	.	.	.	.	.	.	.	.	.	.	.	.	.	.	.	.	.	.	.	.	.	.	.	.	.	.	.	.	.	.	.	.	.	.	.	.	.	.	.	.	.	.	.	.	.	.	.	0	0	0	0	.	.
chr3	11037912	T	A	chr3:11037912:T:A	chr3:11079598:T:A	ATC-A	0.00172143	3UTR	ENST00000646702.1	16	3081	1800	.	.	.	.	.	.	.	.	.	.	.	Non-coding	.	.	.	.	.	.	.	.	.	.	.	.	.	.	.	.	.	.	.	.	.	.	.	.	.	.	.	.	.	.	.	.	.	.	.	.	.	.	.	.	.	.	.	.	.	.	.	.	.	.	.	.	.	.	.	.	.	.	.	.	.	.	.	.	.	.	.	.	.	.	.	.	.	.	.	.	.	.	.	.	.	.	.	.	.	.	.	.	.	.	.	.	.	.	.	.	.	.	.	.	.	.	.	.	.	.	.	.	.	.	0	0	0	0	.	.
chr3	11037912	T	C	chr3:11037912:T:C	chr3:11079598:T:C	ATC-C	0.0041913	3UTR	ENST00000646702.1	16	3081	1800	.	.	.	.	.	.	.	.	.	.	.	Non-coding	.	.	.	.	.	.	.	.	.	.	.	.	.	.	.	.	.	.	.	.	.	.	.	.	.	.	.	.	.	.	.	.	.	.	.	.	.	.	.	.	.	.	.	.	.	.	.	.	.	.	.	.	.	.	.	.	.	.	.	.	.	.	.	.	.	.	.	.	.	.	.	.	.	.	.	.	.	.	.	.	.	.	.	.	.	.	.	.	.	.	.	.	.	.	.	.	.	.	.	.	.	.	.	.	.	.	.	.	.	.	0	0	0	0	.	.
chr3	11037912	T	G	chr3:11037912:T:G	chr3:11079598:T:G	ATC-G	0.00104783	3UTR	ENST00000646702.1	16	3081	1800	.	.	.	.	.	.	.	.	.	.	.	Non-coding	.	.	.	.	.	.	.	.	.	.	.	.	.	.	.	.	.	.	.	.	.	.	.	.	.	.	.	.	.	.	.	.	.	.	.	.	.	.	.	.	.	.	.	.	.	.	.	.	.	.	.	.	.	.	.	.	.	.	.	.	.	.	.	.	.	.	.	.	.	.	.	.	.	.	.	.	.	.	.	.	.	.	.	.	.	.	.	.	.	.	.	.	.	.	.	.	.	.	.	.	.	.	.	.	.	.	.	.	.	.	0	0	0	0	.	.
chr3	11037913	C	A	chr3:11037913:C:A	chr3:11079599:C:A	TCT-A	0.00306863	3UTR	ENST00000646702.1	16	3082	1800	.	.	.	.	.	.	.	.	.	.	.	Non-coding	.	.	.	.	.	.	.	.	.	.	.	.	.	.	.	.	.	.	.	.	.	.	.	.	.	.	.	.	.	.	.	.	.	.	.	.	.	.	.	.	.	.	.	.	.	.	.	.	.	.	.	.	.	.	.	.	.	.	.	.	.	.	.	.	.	.	.	.	.	.	.	.	.	.	.	.	.	.	.	.	.	.	.	.	.	.	.	.	.	.	.	.	.	.	.	.	.	.	.	.	.	.	.	.	.	.	.	.	.	.	0	0	0	0	.	.
chr3	11037913	C	G	chr3:11037913:C:G	chr3:11079599:C:G	TCT-G	0.00456553	3UTR	ENST00000646702.1	16	3082	1800	.	.	.	.	.	.	.	.	.	.	.	Non-coding	.	.	.	.	.	.	.	.	.	.	.	.	.	.	.	.	.	.	.	.	.	.	.	.	.	.	.	.	.	.	.	.	.	.	.	.	.	.	.	.	.	.	.	.	.	.	.	.	.	.	.	.	.	.	.	.	.	.	.	.	.	.	.	.	.	.	.	.	.	.	.	.	.	.	.	.	.	.	.	.	.	.	.	.	.	.	.	.	.	.	.	.	.	.	.	.	.	.	.	.	.	.	.	.	.	.	.	.	.	.	0	0	0	0	.	.
chr3	11037913	C	T	chr3:11037913:C:T	chr3:11079599:C:T	TCT-T	0.0063618	3UTR	ENST00000646702.1	16	3082	1800	.	.	.	.	.	.	.	.	.	.	.	Non-coding	.	.	.	.	.	.	.	.	.	.	.	.	.	.	.	.	.	.	.	.	.	.	.	.	.	.	.	.	.	.	.	.	.	.	.	.	.	.	.	.	.	.	.	.	.	.	.	.	.	.	.	.	.	.	.	.	.	.	.	.	.	.	.	.	.	.	.	.	.	.	.	.	.	.	.	.	.	.	.	.	.	.	.	.	.	.	.	.	.	.	.	.	.	.	.	.	.	.	.	.	.	.	.	.	.	.	.	.	.	.	0	0	0	0	.	.
chr3	11037914	T	A	chr3:11037914:T:A	chr3:11079600:T:A	CTT-A	0.00119751	3UTR	ENST00000646702.1	16	3083	1800	.	.	.	.	.	.	.	.	.	.	.	Non-coding	.	.	.	.	.	.	.	.	.	.	.	.	.	.	.	.	.	.	.	.	.	.	.	.	.	.	.	.	.	.	.	.	.	.	.	.	.	.	.	.	.	.	.	.	.	.	.	.	.	.	.	.	.	.	.	.	.	.	.	.	.	.	.	.	.	.	.	.	.	.	.	.	.	.	.	.	.	.	.	.	.	.	.	.	.	.	.	.	.	.	.	.	.	.	.	.	.	.	.	.	.	.	.	.	.	.	.	.	.	.	0	0	0	0	.	.
chr3	11037914	T	C	chr3:11037914:T:C	chr3:11079600:T:C	CTT-C	0.00516428	3UTR	ENST00000646702.1	16	3083	1800	.	.	.	.	.	.	.	.	.	.	.	Non-coding	.	.	.	.	.	.	.	.	.	.	.	.	.	.	.	.	.	.	.	.	.	.	.	.	.	.	.	.	.	.	.	.	.	.	.	.	.	.	.	.	.	.	.	.	.	.	.	.	.	.	.	.	.	.	.	.	.	.	.	.	.	.	.	.	.	.	.	.	.	.	.	.	.	.	.	.	.	.	.	.	.	.	.	.	.	.	.	.	.	.	.	.	.	.	.	.	.	.	.	.	.	.	.	.	.	.	.	.	.	.	0	0	0	0	.	.
chr3	11037914	T	G	chr3:11037914:T:G	chr3:11079600:T:G	CTT-G	0.00261956	3UTR	ENST00000646702.1	16	3083	1800	.	.	.	.	.	.	.	.	.	.	.	Non-coding	.	.	.	.	.	.	.	.	.	.	.	.	.	.	.	.	.	.	.	.	.	.	.	.	.	.	.	.	.	.	.	.	.	.	.	.	.	.	.	.	.	.	.	.	.	.	.	.	.	.	.	.	.	.	.	.	.	.	.	.	.	.	.	.	.	.	.	.	.	.	.	.	.	.	.	.	.	.	.	.	.	.	.	.	.	.	.	.	.	.	.	.	.	.	.	.	.	.	.	.	.	.	.	.	.	.	.	.	.	.	0	0	0	0	.	.
chr3	11037915	T	A	chr3:11037915:T:A	chr3:11079601:T:A	TTT-A	0.000598758	3UTR	ENST00000646702.1	16	3084	1800	.	.	.	.	.	.	.	.	.	.	.	Non-coding	.	.	.	.	.	.	.	.	.	.	.	.	.	.	.	.	.	.	.	.	.	.	.	.	.	.	.	.	.	.	.	.	.	.	.	.	.	.	.	.	.	.	.	.	.	.	.	.	.	.	.	.	.	.	.	.	.	.	.	.	.	.	.	.	.	.	.	.	.	.	.	.	.	.	.	.	.	.	.	.	.	.	.	.	.	.	.	.	.	.	.	.	.	.	.	.	.	.	.	.	.	.	.	.	.	.	.	.	.	.	0	0	0	0	.	.
chr3	11037915	T	C	chr3:11037915:T:C	chr3:11079601:T:C	TTT-C	0.00508944	3UTR	ENST00000646702.1	16	3084	1800	.	.	.	.	.	.	.	.	.	.	.	Non-coding	.	.	.	.	.	.	.	.	.	.	.	.	.	.	.	.	.	.	.	.	.	.	.	.	.	.	.	.	.	.	.	.	.	.	.	.	.	.	.	.	.	.	.	.	.	.	.	.	.	.	.	.	.	.	.	.	.	.	.	.	.	.	.	.	.	.	.	.	.	.	.	.	.	.	.	.	.	.	.	.	.	.	.	.	.	.	.	.	.	.	.	.	.	.	.	.	.	.	.	.	.	.	.	.	.	.	.	.	.	.	0	0	0	0	.	.
chr3	11037915	T	G	chr3:11037915:T:G	chr3:11079601:T:G	TTT-G	0.00149689	3UTR	ENST00000646702.1	16	3084	1800	.	.	.	.	.	.	.	.	.	.	.	Non-coding	.	.	.	.	.	.	.	.	.	.	.	.	.	.	.	.	.	.	.	.	.	.	.	.	.	.	.	.	.	.	.	.	.	.	.	.	.	.	.	.	.	.	.	.	.	.	.	.	.	.	.	.	.	.	.	.	.	.	.	.	.	.	.	.	.	.	.	.	.	.	.	.	.	.	.	.	.	.	.	.	.	.	.	.	.	.	.	.	.	.	.	.	.	.	.	.	.	.	.	.	.	.	.	.	.	.	.	.	.	.	0	0	0	0	.	.
chr3	11037916	T	A	chr3:11037916:T:A	chr3:11079602:T:A	TTC-A	0.000823292	3UTR	ENST00000646702.1	16	3085	1800	.	.	.	.	.	.	.	.	.	.	.	Non-coding	.	.	.	.	.	.	.	.	.	.	.	.	.	.	.	.	.	.	.	.	.	.	.	.	.	.	.	.	.	.	.	.	.	.	.	.	.	.	.	.	.	.	.	.	.	.	.	.	.	.	.	.	.	.	.	.	.	.	.	.	.	.	.	.	.	.	.	.	.	.	.	.	.	.	.	.	.	.	.	.	.	.	.	.	.	.	.	.	.	.	.	.	.	.	.	.	.	.	.	.	.	.	.	.	.	.	.	.	.	.	0	0	0	0	.	.
chr3	11037916	T	C	chr3:11037916:T:C	chr3:11079602:T:C	TTC-C	0.00344286	3UTR	ENST00000646702.1	16	3085	1800	.	.	.	.	.	.	.	.	.	.	.	Non-coding	.	.	.	.	.	.	.	.	.	.	.	.	.	.	.	.	.	.	.	.	.	.	.	.	.	.	.	.	.	.	.	.	.	.	.	.	.	.	.	.	.	.	.	.	.	.	.	.	.	.	.	.	.	.	.	.	.	.	.	.	.	.	.	.	.	.	.	.	.	.	.	.	.	.	.	.	.	.	.	.	.	.	.	.	.	.	.	.	.	.	.	.	.	.	.	.	.	.	.	.	.	.	.	.	.	.	.	.	.	.	0	0	0	0	.	.
chr3	11037916	T	G	chr3:11037916:T:G	chr3:11079602:T:G	TTC-G	0.00202081	3UTR	ENST00000646702.1	16	3085	1800	.	.	.	.	.	.	.	.	.	.	.	Non-coding	.	.	.	.	.	.	.	.	.	.	.	.	.	.	.	.	.	.	.	.	.	.	.	.	.	.	.	.	.	.	.	.	.	.	.	.	.	.	.	.	.	.	.	.	.	.	.	.	.	.	.	.	.	.	.	.	.	.	.	.	.	.	.	.	.	.	.	.	.	.	.	.	.	.	.	.	.	.	.	.	.	.	.	.	.	.	.	.	.	.	.	.	.	.	.	.	.	.	.	.	.	.	.	.	.	.	.	.	.	.	0	0	0	0	.	.
chr3	11037917	C	A	chr3:11037917:C:A	chr3:11079603:C:A	TCG-A	0.00127236	3UTR	ENST00000646702.1	16	3086	1800	.	.	.	.	.	.	.	.	.	.	.	Non-coding	.	.	.	.	.	.	.	.	.	.	.	.	.	.	.	.	.	.	.	.	.	.	.	.	.	.	.	.	.	.	.	.	.	.	.	.	.	.	.	.	.	.	.	.	.	.	.	.	.	.	.	.	.	.	.	.	.	.	.	.	.	.	.	.	.	.	.	.	.	.	.	.	.	.	.	.	.	.	.	.	.	.	.	.	.	.	.	.	.	.	.	.	.	.	.	.	.	.	.	.	.	.	.	.	.	.	.	.	.	.	0	0	0	0	.	.
chr3	11037917	C	G	chr3:11037917:C:G	chr3:11079603:C:G	TCG-G	0.0021705	3UTR	ENST00000646702.1	16	3086	1800	.	.	.	.	.	.	.	.	.	.	.	Non-coding	.	.	.	.	.	.	.	.	.	.	.	.	.	.	.	.	.	.	.	.	.	.	.	.	.	.	.	.	.	.	.	.	.	.	.	.	.	.	.	.	.	.	.	.	.	.	.	.	.	.	.	.	.	.	.	.	.	.	.	.	.	.	.	.	.	.	.	.	.	.	.	.	.	.	.	.	.	.	.	.	.	.	.	.	.	.	.	.	.	.	.	.	.	.	.	.	.	.	.	.	.	.	.	.	.	.	.	.	.	.	0	0	0	0	.	.
chr3	11037917	C	T	chr3:11037917:C:T	chr3:11079603:C:T	TCG-T	0.0334556	3UTR	ENST00000646702.1	16	3086	1800	.	.	.	.	.	.	.	.	.	.	.	Non-coding	.	.	.	.	.	.	.	.	.	.	.	.	.	.	.	.	.	.	.	.	.	.	.	.	.	.	.	.	.	.	.	.	.	.	.	.	.	.	.	.	.	.	.	.	.	.	.	.	.	.	.	.	.	.	.	.	.	.	.	.	.	.	.	.	.	.	.	.	.	.	.	.	.	.	.	.	.	.	.	.	.	.	.	.	.	.	.	.	.	.	.	.	.	.	.	.	.	.	.	.	.	.	.	.	.	.	.	.	.	.	0	0	0	0	.	.
chr3	11037918	G	A	chr3:11037918:G:A	chr3:11079604:G:A	CGG-A	0.0598758	3UTR	ENST00000646702.1	16	3087	1800	.	.	.	.	.	.	.	.	.	.	.	Non-coding	.	.	.	.	.	.	.	.	.	.	.	.	.	.	.	.	.	.	.	.	.	.	.	.	.	.	.	.	.	.	.	.	.	.	.	.	.	.	.	.	.	.	.	.	.	.	.	.	.	.	.	.	.	.	.	.	.	.	.	.	.	.	.	.	.	.	.	.	.	.	.	.	.	.	.	.	.	.	.	.	.	.	.	.	.	.	.	.	.	.	.	.	.	.	.	.	.	.	.	.	.	.	.	.	.	.	.	.	.	.	0	0	0	0	.	.
chr3	11037918	G	C	chr3:11037918:G:C	chr3:11079604:G:C	CGG-C	0.00396677	3UTR	ENST00000646702.1	16	3087	1800	.	.	.	.	.	.	.	.	.	.	.	Non-coding	.	.	.	.	.	.	.	.	.	.	.	.	.	.	.	.	.	.	.	.	.	.	.	.	.	.	.	.	.	.	.	.	.	.	.	.	.	.	.	.	.	.	.	.	.	.	.	.	.	.	.	.	.	.	.	.	.	.	.	.	.	.	.	.	.	.	.	.	.	.	.	.	.	.	.	.	.	.	.	.	.	.	.	.	.	.	.	.	.	.	.	.	.	.	.	.	.	.	.	.	.	.	.	.	.	.	.	.	.	.	0	0	0	0	.	.
chr3	11037918	G	T	chr3:11037918:G:T	chr3:11079604:G:T	CGG-T	0.00276925	3UTR	ENST00000646702.1	16	3087	1800	.	.	.	.	.	.	.	.	.	.	.	Non-coding	.	.	.	.	.	.	.	.	.	.	.	.	.	.	.	.	.	.	.	.	.	.	.	.	.	.	.	.	.	.	.	.	.	.	.	.	.	.	.	.	.	.	.	.	.	.	.	.	.	.	.	.	.	.	.	.	.	.	.	.	.	.	.	.	.	.	.	.	.	.	.	.	.	.	.	.	.	.	.	.	.	.	.	.	.	.	.	.	.	.	.	.	.	.	.	.	.	.	.	.	.	.	.	.	.	.	.	.	.	.	0	0	0	0	.	.
chr3	11037919	G	A	chr3:11037919:G:A	chr3:11079605:G:A	GGT-A	0.0113764	3UTR	ENST00000646702.1	16	3088	1800	.	.	.	.	.	.	.	.	.	.	.	Non-coding	.	.	.	.	.	.	.	.	.	.	.	.	.	.	.	.	.	.	.	.	.	.	.	.	.	.	.	.	.	.	.	.	.	.	.	.	.	.	.	.	.	.	.	.	.	.	.	.	.	.	.	.	.	.	.	.	.	.	.	.	.	.	.	.	.	.	.	.	.	.	.	.	.	.	.	.	.	.	.	.	.	.	.	.	.	.	.	.	.	.	.	.	.	.	.	.	.	.	.	.	.	.	.	.	.	.	.	.	.	.	0	0	0	0	.	.
chr3	11037919	G	C	chr3:11037919:G:C	chr3:11079605:G:C	GGT-C	0.00299379	3UTR	ENST00000646702.1	16	3088	1800	.	.	.	.	.	.	.	.	.	.	.	Non-coding	.	.	.	.	.	.	.	.	.	.	.	.	.	.	.	.	.	.	.	.	.	.	.	.	.	.	.	.	.	.	.	.	.	.	.	.	.	.	.	.	.	.	.	.	.	.	.	.	.	.	.	.	.	.	.	.	.	.	.	.	.	.	.	.	.	.	.	.	.	.	.	.	.	.	.	.	.	.	.	.	.	.	.	.	.	.	.	.	.	.	.	.	.	.	.	.	.	.	.	.	.	.	.	.	.	.	.	.	.	.	0	0	0	0	.	.
chr3	11037919	G	T	chr3:11037919:G:T	chr3:11079605:G:T	GGT-T	0.00381708	3UTR	ENST00000646702.1	16	3088	1800	.	.	.	.	.	.	.	.	.	.	.	Non-coding	.	.	.	.	.	.	.	.	.	.	.	.	.	.	.	.	.	.	.	.	.	.	.	.	.	.	.	.	.	.	.	.	.	.	.	.	.	.	.	.	.	.	.	.	.	.	.	.	.	.	.	.	.	.	.	.	.	.	.	.	.	.	.	.	.	.	.	.	.	.	.	.	.	.	.	.	.	.	.	.	.	.	.	.	.	.	.	.	.	.	.	.	.	.	.	.	.	.	.	.	.	.	.	.	.	.	.	.	.	.	0	0	0	0	.	.
chr3	11037920	T	A	chr3:11037920:T:A	chr3:11079606:T:A	GTC-A	0.000673602	3UTR	ENST00000646702.1	16	3089	1800	.	.	.	.	.	.	.	.	.	.	.	Non-coding	.	.	.	.	.	.	.	.	.	.	.	.	.	.	.	.	.	.	.	.	.	.	.	.	.	.	.	.	.	.	.	.	.	.	.	.	.	.	.	.	.	.	.	.	.	.	.	.	.	.	.	.	.	.	.	.	.	.	.	.	.	.	.	.	.	.	.	.	.	.	.	.	.	.	.	.	.	.	.	.	.	.	.	.	.	.	.	.	.	.	.	.	.	.	.	.	.	.	.	.	.	.	.	.	.	.	.	.	.	.	0	0	0	0	.	.
chr3	11037920	T	C	chr3:11037920:T:C	chr3:11079606:T:C	GTC-C	0.00254472	3UTR	ENST00000646702.1	16	3089	1800	.	.	.	.	.	.	.	.	.	.	.	Non-coding	.	.	.	.	.	.	.	.	.	.	.	.	.	.	.	.	.	.	.	.	.	.	.	.	.	.	.	.	.	.	.	.	.	.	.	.	.	.	.	.	.	.	.	.	.	.	.	.	.	.	.	.	.	.	.	.	.	.	.	.	.	.	.	.	.	.	.	.	.	.	.	.	.	.	.	.	.	.	.	.	.	.	.	.	.	.	.	.	.	.	.	.	.	.	.	.	.	.	.	.	.	.	.	.	.	.	.	.	.	.	0	0	0	0	.	.
chr3	11037920	T	G	chr3:11037920:T:G	chr3:11079606:T:G	GTC-G	0.00112267	3UTR	ENST00000646702.1	16	3089	1800	.	.	.	.	.	.	.	.	.	.	.	Non-coding	.	.	.	.	.	.	.	.	.	.	.	.	.	.	.	.	.	.	.	.	.	.	.	.	.	.	.	.	.	.	.	.	.	.	.	.	.	.	.	.	.	.	.	.	.	.	.	.	.	.	.	.	.	.	.	.	.	.	.	.	.	.	.	.	.	.	.	.	.	.	.	.	.	.	.	.	.	.	.	.	.	.	.	.	.	.	.	.	.	.	.	.	.	.	.	.	.	.	.	.	.	.	.	.	.	.	.	.	.	.	0	0	0	0	.	.
chr3	11037921	C	A	chr3:11037921:C:A	chr3:11079607:C:A	TCT-A	0.00306863	3UTR	ENST00000646702.1	16	3090	1800	.	.	.	.	.	.	.	.	.	.	.	Non-coding	.	.	.	.	.	.	.	.	.	.	.	.	.	.	.	.	.	.	.	.	.	.	.	.	.	.	.	.	.	.	.	.	.	.	.	.	.	.	.	.	.	.	.	.	.	.	.	.	.	.	.	.	.	.	.	.	.	.	.	.	.	.	.	.	.	.	.	.	.	.	.	.	.	.	.	.	.	.	.	.	.	.	.	.	.	.	.	.	.	.	.	.	.	.	.	.	.	.	.	.	.	.	.	.	.	.	.	.	.	.	0	0	0	0	.	.
chr3	11037921	C	G	chr3:11037921:C:G	chr3:11079607:C:G	TCT-G	0.00456553	3UTR	ENST00000646702.1	16	3090	1800	.	.	.	.	.	.	.	.	.	.	.	Non-coding	.	.	.	.	.	.	.	.	.	.	.	.	.	.	.	.	.	.	.	.	.	.	.	.	.	.	.	.	.	.	.	.	.	.	.	.	.	.	.	.	.	.	.	.	.	.	.	.	.	.	.	.	.	.	.	.	.	.	.	.	.	.	.	.	.	.	.	.	.	.	.	.	.	.	.	.	.	.	.	.	.	.	.	.	.	.	.	.	.	.	.	.	.	.	.	.	.	.	.	.	.	.	.	.	.	.	.	.	.	.	0	0	0	0	.	.
chr3	11037921	C	T	chr3:11037921:C:T	chr3:11079607:C:T	TCT-T	0.0063618	3UTR	ENST00000646702.1	16	3090	1800	.	.	.	.	.	.	.	.	.	.	.	Non-coding	.	.	.	.	.	.	.	.	.	.	.	.	.	.	.	.	.	.	.	.	.	.	.	.	.	.	.	.	.	.	.	.	.	.	.	.	.	.	.	.	.	.	.	.	.	.	.	.	.	.	.	.	.	.	.	.	.	.	.	.	.	.	.	.	.	.	.	.	.	.	.	.	.	.	.	.	.	.	.	.	.	.	.	.	.	.	.	.	.	.	.	.	.	.	.	.	.	.	.	.	.	.	.	.	.	.	.	.	.	.	0	0	0	0	.	.
chr3	11037922	T	A	chr3:11037922:T:A	chr3:11079608:T:A	CTC-A	0.00157174	3UTR	ENST00000646702.1	16	3091	1800	.	.	.	.	.	.	.	.	.	.	.	Non-coding	.	.	.	.	.	.	.	.	.	.	.	.	.	.	.	.	.	.	.	.	.	.	.	.	.	.	.	.	.	.	.	.	.	.	.	.	.	.	.	.	.	.	.	.	.	.	.	.	.	.	.	.	.	.	.	.	.	.	.	.	.	.	.	.	.	.	.	.	.	.	.	.	.	.	.	.	.	.	.	.	.	.	.	.	.	.	.	.	.	.	.	.	.	.	.	.	.	.	.	.	.	.	.	.	.	.	.	.	.	.	0	0	0	0	.	.
chr3	11037922	T	C	chr3:11037922:T:C	chr3:11079608:T:C	CTC-C	0.00396677	3UTR	ENST00000646702.1	16	3091	1800	.	.	.	.	.	.	.	.	.	.	.	Non-coding	.	.	.	.	.	.	.	.	.	.	.	.	.	.	.	.	.	.	.	.	.	.	.	.	.	.	.	.	.	.	.	.	.	.	.	.	.	.	.	.	.	.	.	.	.	.	.	.	.	.	.	.	.	.	.	.	.	.	.	.	.	.	.	.	.	.	.	.	.	.	.	.	.	.	.	.	.	.	.	.	.	.	.	.	.	.	.	.	.	.	.	.	.	.	.	.	.	.	.	.	.	.	.	.	.	.	.	.	.	.	0	0	0	0	.	.
chr3	11037922	T	G	chr3:11037922:T:G	chr3:11079608:T:G	CTC-G	0.00104783	3UTR	ENST00000646702.1	16	3091	1800	.	.	.	.	.	.	.	.	.	.	.	Non-coding	.	.	.	.	.	.	.	.	.	.	.	.	.	.	.	.	.	.	.	.	.	.	.	.	.	.	.	.	.	.	.	.	.	.	.	.	.	.	.	.	.	.	.	.	.	.	.	.	.	.	.	.	.	.	.	.	.	.	.	.	.	.	.	.	.	.	.	.	.	.	.	.	.	.	.	.	.	.	.	.	.	.	.	.	.	.	.	.	.	.	.	.	.	.	.	.	.	.	.	.	.	.	.	.	.	.	.	.	.	.	0	0	0	0	.	.
chr3	11037923	C	A	chr3:11037923:C:A	chr3:11079609:C:A	TCC-A	0.00254472	3UTR	ENST00000646702.1	16	3092	1800	.	.	.	.	.	.	.	.	.	.	.	Non-coding	.	.	.	.	.	.	.	.	.	.	.	.	.	.	.	.	.	.	.	.	.	.	.	.	.	.	.	.	.	.	.	.	.	.	.	.	.	.	.	.	.	.	.	.	.	.	.	.	.	.	.	.	.	.	.	.	.	.	.	.	.	.	.	.	.	.	.	.	.	.	.	.	.	.	.	.	.	.	.	.	.	.	.	.	.	.	.	.	.	.	.	.	.	.	.	.	.	.	.	.	.	.	.	.	.	.	.	.	.	.	0	0	0	0	.	.
chr3	11037923	C	G	chr3:11037923:C:G	chr3:11079609:C:G	TCC-G	0.00359254	3UTR	ENST00000646702.1	16	3092	1800	.	.	.	.	.	.	.	.	.	.	.	Non-coding	.	.	.	.	.	.	.	.	.	.	.	.	.	.	.	.	.	.	.	.	.	.	.	.	.	.	.	.	.	.	.	.	.	.	.	.	.	.	.	.	.	.	.	.	.	.	.	.	.	.	.	.	.	.	.	.	.	.	.	.	.	.	.	.	.	.	.	.	.	.	.	.	.	.	.	.	.	.	.	.	.	.	.	.	.	.	.	.	.	.	.	.	.	.	.	.	.	.	.	.	.	.	.	.	.	.	.	.	.	.	0	0	0	0	.	.
chr3	11037923	C	T	chr3:11037923:C:T	chr3:11079609:C:T	TCC-T	0.00913105	3UTR	ENST00000646702.1	16	3092	1800	.	.	.	.	.	.	.	.	.	.	.	Non-coding	.	.	.	.	.	.	.	.	.	.	.	.	.	.	.	.	.	.	.	.	.	.	.	.	.	.	.	.	.	.	.	.	.	.	.	.	.	.	.	.	.	.	.	.	.	.	.	.	.	.	.	.	.	.	.	.	.	.	.	.	.	.	.	.	.	.	.	.	.	.	.	.	.	.	.	.	.	.	.	.	.	.	.	.	.	.	.	.	.	.	.	.	.	.	.	.	.	.	.	.	.	.	.	.	.	.	.	.	.	.	0	0	0	0	.	.
chr3	11037924	C	A	chr3:11037924:C:A	chr3:11079610:C:A	CCT-A	0.00209565	3UTR	ENST00000646702.1	16	3093	1800	.	.	.	.	.	.	.	.	.	.	.	Non-coding	.	.	.	.	.	.	.	.	.	.	.	.	.	.	.	.	.	.	.	.	.	.	.	.	.	.	.	.	.	.	.	.	.	.	.	.	.	.	.	.	.	.	.	.	.	.	.	.	.	.	.	.	.	.	.	.	.	.	.	.	.	.	.	.	.	.	.	.	.	.	.	.	.	.	.	.	.	.	.	.	.	.	.	.	.	.	.	.	.	.	.	.	.	.	.	.	.	.	.	.	.	.	.	.	.	.	.	.	.	.	0	0	0	0	.	.
chr3	11037924	C	G	chr3:11037924:C:G	chr3:11079610:C:G	CCT-G	0.00471522	3UTR	ENST00000646702.1	16	3093	1800	.	.	.	.	.	.	.	.	.	.	.	Non-coding	.	.	.	.	.	.	.	.	.	.	.	.	.	.	.	.	.	.	.	.	.	.	.	.	.	.	.	.	.	.	.	.	.	.	.	.	.	.	.	.	.	.	.	.	.	.	.	.	.	.	.	.	.	.	.	.	.	.	.	.	.	.	.	.	.	.	.	.	.	.	.	.	.	.	.	.	.	.	.	.	.	.	.	.	.	.	.	.	.	.	.	.	.	.	.	.	.	.	.	.	.	.	.	.	.	.	.	.	.	.	0	0	0	0	.	.
chr3	11037924	C	T	chr3:11037924:C:T	chr3:11079610:C:T	CCT-T	0.0114512	3UTR	ENST00000646702.1	16	3093	1800	.	.	.	.	.	.	.	.	.	.	.	Non-coding	.	.	.	.	.	.	.	.	.	.	.	.	.	.	.	.	.	.	.	.	.	.	.	.	.	.	.	.	.	.	.	.	.	.	.	.	.	.	.	.	.	.	.	.	.	.	.	.	.	.	.	.	.	.	.	.	.	.	.	.	.	.	.	.	.	.	.	.	.	.	.	.	.	.	.	.	.	.	.	.	.	.	.	.	.	.	.	.	.	.	.	.	.	.	.	.	.	.	.	.	.	.	.	.	.	.	.	.	.	.	0	0	0	0	.	.
chr3	11037925	T	A	chr3:11037925:T:A	chr3:11079611:T:A	CTT-A	0.00119751	3UTR	ENST00000646702.1	16	3094	1800	.	.	.	.	.	.	.	.	.	.	.	Non-coding	.	.	.	.	.	.	.	.	.	.	.	.	.	.	.	.	.	.	.	.	.	.	.	.	.	.	.	.	.	.	.	.	.	.	.	.	.	.	.	.	.	.	.	.	.	.	.	.	.	.	.	.	.	.	.	.	.	.	.	.	.	.	.	.	.	.	.	.	.	.	.	.	.	.	.	.	.	.	.	.	.	.	.	.	.	.	.	.	.	.	.	.	.	.	.	.	.	.	.	.	.	.	.	.	.	.	.	.	.	.	0	0	0	0	.	.
chr3	11037925	T	C	chr3:11037925:T:C	chr3:11079611:T:C	CTT-C	0.00516428	3UTR	ENST00000646702.1	16	3094	1800	.	.	.	.	.	.	.	.	.	.	.	Non-coding	.	.	.	.	.	.	.	.	.	.	.	.	.	.	.	.	.	.	.	.	.	.	.	.	.	.	.	.	.	.	.	.	.	.	.	.	.	.	.	.	.	.	.	.	.	.	.	.	.	.	.	.	.	.	.	.	.	.	.	.	.	.	.	.	.	.	.	.	.	.	.	.	.	.	.	.	.	.	.	.	.	.	.	.	.	.	.	.	.	.	.	.	.	.	.	.	.	.	.	.	.	.	.	.	.	.	.	.	.	.	0	0	0	0	.	.
chr3	11037925	T	G	chr3:11037925:T:G	chr3:11079611:T:G	CTT-G	0.00261956	3UTR	ENST00000646702.1	16	3094	1800	.	.	.	.	.	.	.	.	.	.	.	Non-coding	.	.	.	.	.	.	.	.	.	.	.	.	.	.	.	.	.	.	.	.	.	.	.	.	.	.	.	.	.	.	.	.	.	.	.	.	.	.	.	.	.	.	.	.	.	.	.	.	.	.	.	.	.	.	.	.	.	.	.	.	.	.	.	.	.	.	.	.	.	.	.	.	.	.	.	.	.	.	.	.	.	.	.	.	.	.	.	.	.	.	.	.	.	.	.	.	.	.	.	.	.	.	.	.	.	.	.	.	.	.	0	0	0	0	.	.
chr3	11037926	T	A	chr3:11037926:T:A	chr3:11079612:T:A	TTA-A	0.000598758	3UTR	ENST00000646702.1	16	3095	1800	.	.	.	.	.	.	.	.	.	.	.	Non-coding	.	.	.	.	.	.	.	.	.	.	.	.	.	.	.	.	.	.	.	.	.	.	.	.	.	.	.	.	.	.	.	.	.	.	.	.	.	.	.	.	.	.	.	.	.	.	.	.	.	.	.	.	.	.	.	.	.	.	.	.	.	.	.	.	.	.	.	.	.	.	.	.	.	.	.	.	.	.	.	.	.	.	.	.	.	.	.	.	.	.	.	.	.	.	.	.	.	.	.	.	.	.	.	.	.	.	.	.	.	.	0	0	0	0	.	.
chr3	11037926	T	C	chr3:11037926:T:C	chr3:11079612:T:C	TTA-C	0.00261956	3UTR	ENST00000646702.1	16	3095	1800	.	.	.	.	.	.	.	.	.	.	.	Non-coding	.	.	.	.	.	.	.	.	.	.	.	.	.	.	.	.	.	.	.	.	.	.	.	.	.	.	.	.	.	.	.	.	.	.	.	.	.	.	.	.	.	.	.	.	.	.	.	.	.	.	.	.	.	.	.	.	.	.	.	.	.	.	.	.	.	.	.	.	.	.	.	.	.	.	.	.	.	.	.	.	.	.	.	.	.	.	.	.	.	.	.	.	.	.	.	.	.	.	.	.	.	.	.	.	.	.	.	.	.	.	0	0	0	0	.	.
chr3	11037926	T	G	chr3:11037926:T:G	chr3:11079612:T:G	TTA-G	0.000673602	3UTR	ENST00000646702.1	16	3095	1800	.	.	.	.	.	.	.	.	.	.	.	Non-coding	.	.	.	.	.	.	.	.	.	.	.	.	.	.	.	.	.	.	.	.	.	.	.	.	.	.	.	.	.	.	.	.	.	.	.	.	.	.	.	.	.	.	.	.	.	.	.	.	.	.	.	.	.	.	.	.	.	.	.	.	.	.	.	.	.	.	.	.	.	.	.	.	.	.	.	.	.	.	.	.	.	.	.	.	.	.	.	.	.	.	.	.	.	.	.	.	.	.	.	.	.	.	.	.	.	.	.	.	.	.	0	0	0	0	.	.
chr3	11037927	A	C	chr3:11037927:A:C	chr3:11079613:A:C	TAA-C	0.000673602	3UTR	ENST00000646702.1	16	3096	1800	.	.	.	.	.	.	.	.	.	.	.	Non-coding	.	.	.	.	.	.	.	.	.	.	.	.	.	.	.	.	.	.	.	.	.	.	.	.	.	.	.	.	.	.	.	.	.	.	.	.	.	.	.	.	.	.	.	.	.	.	.	.	.	.	.	.	.	.	.	.	.	.	.	.	.	.	.	.	.	.	.	.	.	.	.	.	.	.	.	.	.	.	.	.	.	.	.	.	.	.	.	.	.	.	.	.	.	.	.	.	.	.	.	.	.	.	.	.	.	.	.	.	.	.	0	0	0	0	.	.
chr3	11037927	A	G	chr3:11037927:A:G	chr3:11079613:A:G	TAA-G	0.00246987	3UTR	ENST00000646702.1	16	3096	1800	.	.	.	.	.	.	.	.	.	.	.	Non-coding	.	.	.	.	.	.	.	.	.	.	.	.	.	.	.	.	.	.	.	.	.	.	.	.	.	.	.	.	.	.	.	.	.	.	.	.	.	.	.	.	.	.	.	.	.	.	.	.	.	.	.	.	.	.	.	.	.	.	.	.	.	.	.	.	.	.	.	.	.	.	.	.	.	.	.	.	.	.	.	.	.	.	.	.	.	.	.	.	.	.	.	.	.	.	.	.	.	.	.	.	.	.	.	.	.	.	.	.	.	.	0	0	0	0	.	.
chr3	11037927	A	T	chr3:11037927:A:T	chr3:11079613:A:T	TAA-T	0.000224534	3UTR	ENST00000646702.1	16	3096	1800	.	.	.	.	.	.	.	.	.	.	.	Non-coding	.	.	.	.	.	.	.	.	.	.	.	.	.	.	.	.	.	.	.	.	.	.	.	.	.	.	.	.	.	.	.	.	.	.	.	.	.	.	.	.	.	.	.	.	.	.	.	.	.	.	.	.	.	.	.	.	.	.	.	.	.	.	.	.	.	.	.	.	.	.	.	.	.	.	.	.	.	.	.	.	.	.	.	.	.	.	.	.	.	.	.	.	.	.	.	.	.	.	.	.	.	.	.	.	.	.	.	.	.	.	0	0	0	0	.	.
chr3	11037928	A	C	chr3:11037928:A:C	chr3:11079614:A:C	AAA-C	0.00119751	3UTR	ENST00000646702.1	16	3097	1800	.	.	.	.	.	.	.	.	.	.	.	Non-coding	.	.	.	.	.	.	.	.	.	.	.	.	.	.	.	.	.	.	.	.	.	.	.	.	.	.	.	.	.	.	.	.	.	.	.	.	.	.	.	.	.	.	.	.	.	.	.	.	.	.	.	.	.	.	.	.	.	.	.	.	.	.	.	.	.	.	.	.	.	.	.	.	.	.	.	.	.	.	.	.	.	.	.	.	.	.	.	.	.	.	.	.	.	.	.	.	.	.	.	.	.	.	.	.	.	.	.	.	.	.	0	0	0	0	.	.
chr3	11037928	A	G	chr3:11037928:A:G	chr3:11079614:A:G	AAA-G	0.00426615	3UTR	ENST00000646702.1	16	3097	1800	.	.	.	.	.	.	.	.	.	.	.	Non-coding	.	.	.	.	.	.	.	.	.	.	.	.	.	.	.	.	.	.	.	.	.	.	.	.	.	.	.	.	.	.	.	.	.	.	.	.	.	.	.	.	.	.	.	.	.	.	.	.	.	.	.	.	.	.	.	.	.	.	.	.	.	.	.	.	.	.	.	.	.	.	.	.	.	.	.	.	.	.	.	.	.	.	.	.	.	.	.	.	.	.	.	.	.	.	.	.	.	.	.	.	.	.	.	.	.	.	.	.	.	.	0	0	0	0	.	.
chr3	11037928	A	T	chr3:11037928:A:T	chr3:11079614:A:T	AAA-T	0.000673602	3UTR	ENST00000646702.1	16	3097	1800	.	.	.	.	.	.	.	.	.	.	.	Non-coding	.	.	.	.	.	.	.	.	.	.	.	.	.	.	.	.	.	.	.	.	.	.	.	.	.	.	.	.	.	.	.	.	.	.	.	.	.	.	.	.	.	.	.	.	.	.	.	.	.	.	.	.	.	.	.	.	.	.	.	.	.	.	.	.	.	.	.	.	.	.	.	.	.	.	.	.	.	.	.	.	.	.	.	.	.	.	.	.	.	.	.	.	.	.	.	.	.	.	.	.	.	.	.	.	.	.	.	.	.	.	0	0	0	0	.	.
chr3	11037929	A	C	chr3:11037929:A:C	chr3:11079615:A:C	AAC-C	0.00142205	3UTR	ENST00000646702.1	16	3098	1800	.	.	.	.	.	.	.	.	.	.	.	Non-coding	.	.	.	.	.	.	.	.	.	.	.	.	.	.	.	.	.	.	.	.	.	.	.	.	.	.	.	.	.	.	.	.	.	.	.	.	.	.	.	.	.	.	.	.	.	.	.	.	.	.	.	.	.	.	.	.	.	.	.	.	.	.	.	.	.	.	.	.	.	.	.	.	.	.	.	.	.	.	.	.	.	.	.	.	.	.	.	.	.	.	.	.	.	.	.	.	.	.	.	.	.	.	.	.	.	.	.	.	.	.	0	0	0	0	.	.
chr3	11037929	A	G	chr3:11037929:A:G	chr3:11079615:A:G	AAC-G	0.00598758	3UTR	ENST00000646702.1	16	3098	1800	.	.	.	.	.	.	.	.	.	.	.	Non-coding	.	.	.	.	.	.	.	.	.	.	.	.	.	.	.	.	.	.	.	.	.	.	.	.	.	.	.	.	.	.	.	.	.	.	.	.	.	.	.	.	.	.	.	.	.	.	.	.	.	.	.	.	.	.	.	.	.	.	.	.	.	.	.	.	.	.	.	.	.	.	.	.	.	.	.	.	.	.	.	.	.	.	.	.	.	.	.	.	.	.	.	.	.	.	.	.	.	.	.	.	.	.	.	.	.	.	.	.	.	.	0	0	0	0	.	.
chr3	11037929	A	T	chr3:11037929:A:T	chr3:11079615:A:T	AAC-T	0.000898136	3UTR	ENST00000646702.1	16	3098	1800	.	.	.	.	.	.	.	.	.	.	.	Non-coding	.	.	.	.	.	.	.	.	.	.	.	.	.	.	.	.	.	.	.	.	.	.	.	.	.	.	.	.	.	.	.	.	.	.	.	.	.	.	.	.	.	.	.	.	.	.	.	.	.	.	.	.	.	.	.	.	.	.	.	.	.	.	.	.	.	.	.	.	.	.	.	.	.	.	.	.	.	.	.	.	.	.	.	.	.	.	.	.	.	.	.	.	.	.	.	.	.	.	.	.	.	.	.	.	.	.	.	.	.	.	0	0	0	0	.	.
chr3	11037930	C	A	chr3:11037930:C:A	chr3:11079616:C:A	ACT-A	0.00164658	3UTR	ENST00000646702.1	16	3099	1800	.	.	.	.	.	.	.	.	.	.	.	Non-coding	.	.	.	.	.	.	.	.	.	.	.	.	.	.	.	.	.	.	.	.	.	.	.	.	.	.	.	.	.	.	.	.	.	.	.	.	.	.	.	.	.	.	.	.	.	.	.	.	.	.	.	.	.	.	.	.	.	.	.	.	.	.	.	.	.	.	.	.	.	.	.	.	.	.	.	.	.	.	.	.	.	.	.	.	.	.	.	.	.	.	.	.	.	.	.	.	.	.	.	.	.	.	.	.	.	.	.	.	.	.	0	0	0	0	.	.
chr3	11037930	C	G	chr3:11037930:C:G	chr3:11079616:C:G	ACT-G	0.00261956	3UTR	ENST00000646702.1	16	3099	1800	.	.	.	.	.	.	.	.	.	.	.	Non-coding	.	.	.	.	.	.	.	.	.	.	.	.	.	.	.	.	.	.	.	.	.	.	.	.	.	.	.	.	.	.	.	.	.	.	.	.	.	.	.	.	.	.	.	.	.	.	.	.	.	.	.	.	.	.	.	.	.	.	.	.	.	.	.	.	.	.	.	.	.	.	.	.	.	.	.	.	.	.	.	.	.	.	.	.	.	.	.	.	.	.	.	.	.	.	.	.	.	.	.	.	.	.	.	.	.	.	.	.	.	.	0	0	0	0	.	.
chr3	11037930	C	T	chr3:11037930:C:T	chr3:11079616:C:T	ACT-T	0.00725994	3UTR	ENST00000646702.1	16	3099	1800	.	.	.	.	.	.	.	.	.	.	.	Non-coding	.	.	.	.	.	.	.	.	.	.	.	.	.	.	.	.	.	.	.	.	.	.	.	.	.	.	.	.	.	.	.	.	.	.	.	.	.	.	.	.	.	.	.	.	.	.	.	.	.	.	.	.	.	.	.	.	.	.	.	.	.	.	.	.	.	.	.	.	.	.	.	.	.	.	.	.	.	.	.	.	.	.	.	.	.	.	.	.	.	.	.	.	.	.	.	.	.	.	.	.	.	.	.	.	.	.	.	.	.	.	0	0	0	0	.	.
chr3	11037931	T	A	chr3:11037931:T:A	chr3:11079617:T:A	CTA-A	0.000598758	3UTR	ENST00000646702.1	16	3100	1800	.	.	.	.	.	.	.	.	.	.	.	Non-coding	.	.	.	.	.	.	.	.	.	.	.	.	.	.	.	.	.	.	.	.	.	.	.	.	.	.	.	.	.	.	.	.	.	.	.	.	.	.	.	.	.	.	.	.	.	.	.	.	.	.	.	.	.	.	.	.	.	.	.	.	.	.	.	.	.	.	.	.	.	.	.	.	.	.	.	.	.	.	.	.	.	.	.	.	.	.	.	.	.	.	.	.	.	.	.	.	.	.	.	.	.	.	.	.	.	.	.	.	.	.	0	0	0	0	.	.
chr3	11037931	T	C	chr3:11037931:T:C	chr3:11079617:T:C	CTA-C	0.00374224	3UTR	ENST00000646702.1	16	3100	1800	.	.	.	.	.	.	.	.	.	.	.	Non-coding	.	.	.	.	.	.	.	.	.	.	.	.	.	.	.	.	.	.	.	.	.	.	.	.	.	.	.	.	.	.	.	.	.	.	.	.	.	.	.	.	.	.	.	.	.	.	.	.	.	.	.	.	.	.	.	.	.	.	.	.	.	.	.	.	.	.	.	.	.	.	.	.	.	.	.	.	.	.	.	.	.	.	.	.	.	.	.	.	.	.	.	.	.	.	.	.	.	.	.	.	.	.	.	.	.	.	.	.	.	.	0	0	0	0	.	.
chr3	11037931	T	G	chr3:11037931:T:G	chr3:11079617:T:G	CTA-G	0.000523913	3UTR	ENST00000646702.1	16	3100	1800	.	.	.	.	.	.	.	.	.	.	.	Non-coding	.	.	.	.	.	.	.	.	.	.	.	.	.	.	.	.	.	.	.	.	.	.	.	.	.	.	.	.	.	.	.	.	.	.	.	.	.	.	.	.	.	.	.	.	.	.	.	.	.	.	.	.	.	.	.	.	.	.	.	.	.	.	.	.	.	.	.	.	.	.	.	.	.	.	.	.	.	.	.	.	.	.	.	.	.	.	.	.	.	.	.	.	.	.	.	.	.	.	.	.	.	.	.	.	.	.	.	.	.	.	0	0	0	0	.	.
chr3	11037932	A	C	chr3:11037932:A:C	chr3:11079618:A:C	TAC-C	0.000598758	3UTR	ENST00000646702.1	16	3101	1800	.	.	.	.	.	.	.	.	.	.	.	Non-coding	.	.	.	.	.	.	.	.	.	.	.	.	.	.	.	.	.	.	.	.	.	.	.	.	.	.	.	.	.	.	.	.	.	.	.	.	.	.	.	.	.	.	.	.	.	.	.	.	.	.	.	.	.	.	.	.	.	.	.	.	.	.	.	.	.	.	.	.	.	.	.	.	.	.	.	.	.	.	.	.	.	.	.	.	.	.	.	.	.	.	.	.	.	.	.	.	.	.	.	.	.	.	.	.	.	.	.	.	.	.	0	0	0	0	.	.
chr3	11037932	A	G	chr3:11037932:A:G	chr3:11079618:A:G	TAC-G	0.00389192	3UTR	ENST00000646702.1	16	3101	1800	.	.	.	.	.	.	.	.	.	.	.	Non-coding	.	.	.	.	.	.	.	.	.	.	.	.	.	.	.	.	.	.	.	.	.	.	.	.	.	.	.	.	.	.	.	.	.	.	.	.	.	.	.	.	.	.	.	.	.	.	.	.	.	.	.	.	.	.	.	.	.	.	.	.	.	.	.	.	.	.	.	.	.	.	.	.	.	.	.	.	.	.	.	.	.	.	.	.	.	.	.	.	.	.	.	.	.	.	.	.	.	.	.	.	.	.	.	.	.	.	.	.	.	.	0	0	0	0	.	.
chr3	11037932	A	T	chr3:11037932:A:T	chr3:11079618:A:T	TAC-T	0.000898136	3UTR	ENST00000646702.1	16	3101	1800	.	.	.	.	.	.	.	.	.	.	.	Non-coding	.	.	.	.	.	.	.	.	.	.	.	.	.	.	.	.	.	.	.	.	.	.	.	.	.	.	.	.	.	.	.	.	.	.	.	.	.	.	.	.	.	.	.	.	.	.	.	.	.	.	.	.	.	.	.	.	.	.	.	.	.	.	.	.	.	.	.	.	.	.	.	.	.	.	.	.	.	.	.	.	.	.	.	.	.	.	.	.	.	.	.	.	.	.	.	.	.	.	.	.	.	.	.	.	.	.	.	.	.	.	0	0	0	0	.	.
chr3	11037933	C	A	chr3:11037933:C:A	chr3:11079619:C:A	ACC-A	0.00583789	3UTR	ENST00000646702.1	16	3102	1800	.	.	.	.	.	.	.	.	.	.	.	Non-coding	.	.	.	.	.	.	.	.	.	.	.	.	.	.	.	.	.	.	.	.	.	.	.	.	.	.	.	.	.	.	.	.	.	.	.	.	.	.	.	.	.	.	.	.	.	.	.	.	.	.	.	.	.	.	.	.	.	.	.	.	.	.	.	.	.	.	.	.	.	.	.	.	.	.	.	.	.	.	.	.	.	.	.	.	.	.	.	.	.	.	.	.	.	.	.	.	.	.	.	.	.	.	.	.	.	.	.	.	.	.	0	0	0	0	.	.
chr3	11037933	C	G	chr3:11037933:C:G	chr3:11079619:C:G	ACC-G	0.0028441	3UTR	ENST00000646702.1	16	3102	1800	.	.	.	.	.	.	.	.	.	.	.	Non-coding	.	.	.	.	.	.	.	.	.	.	.	.	.	.	.	.	.	.	.	.	.	.	.	.	.	.	.	.	.	.	.	.	.	.	.	.	.	.	.	.	.	.	.	.	.	.	.	.	.	.	.	.	.	.	.	.	.	.	.	.	.	.	.	.	.	.	.	.	.	.	.	.	.	.	.	.	.	.	.	.	.	.	.	.	.	.	.	.	.	.	.	.	.	.	.	.	.	.	.	.	.	.	.	.	.	.	.	.	.	.	0	0	0	0	.	.
chr3	11037933	C	T	chr3:11037933:C:T	chr3:11079619:C:T	ACC-T	0.0113015	3UTR	ENST00000646702.1	16	3102	1800	.	.	.	.	.	.	.	.	.	.	.	Non-coding	.	.	.	.	.	.	.	.	.	.	.	.	.	.	.	.	.	.	.	.	.	.	.	.	.	.	.	.	.	.	.	.	.	.	.	.	.	.	.	.	.	.	.	.	.	.	.	.	.	.	.	.	.	.	.	.	.	.	.	.	.	.	.	.	.	.	.	.	.	.	.	.	.	.	.	.	.	.	.	.	.	.	.	.	.	.	.	.	.	.	.	.	.	.	.	.	.	.	.	.	.	.	.	.	.	.	.	.	.	.	0	0	0	0	.	.
chr3	11037934	C	A	chr3:11037934:C:A	chr3:11079620:C:A	CCA-A	0.00194596	3UTR	ENST00000646702.1	16	3103	1800	.	.	.	.	.	.	.	.	.	.	.	Non-coding	.	.	.	.	.	.	.	.	.	.	.	.	.	.	.	.	.	.	.	.	.	.	.	.	.	.	.	.	.	.	.	.	.	.	.	.	.	.	.	.	.	.	.	.	.	.	.	.	.	.	.	.	.	.	.	.	.	.	.	.	.	.	.	.	.	.	.	.	.	.	.	.	.	.	.	.	.	.	.	.	.	.	.	.	.	.	.	.	.	.	.	.	.	.	.	.	.	.	.	.	.	.	.	.	.	.	.	.	.	.	0	0	0	0	.	.
chr3	11037934	C	G	chr3:11037934:C:G	chr3:11079620:C:G	CCA-G	0.00336801	3UTR	ENST00000646702.1	16	3103	1800	.	.	.	.	.	.	.	.	.	.	.	Non-coding	.	.	.	.	.	.	.	.	.	.	.	.	.	.	.	.	.	.	.	.	.	.	.	.	.	.	.	.	.	.	.	.	.	.	.	.	.	.	.	.	.	.	.	.	.	.	.	.	.	.	.	.	.	.	.	.	.	.	.	.	.	.	.	.	.	.	.	.	.	.	.	.	.	.	.	.	.	.	.	.	.	.	.	.	.	.	.	.	.	.	.	.	.	.	.	.	.	.	.	.	.	.	.	.	.	.	.	.	.	.	0	0	0	0	.	.
chr3	11037934	C	T	chr3:11037934:C:T	chr3:11079620:C:T	CCA-T	0.00763416	3UTR	ENST00000646702.1	16	3103	1800	.	.	.	.	.	.	.	.	.	.	.	Non-coding	.	.	.	.	.	.	.	.	.	.	.	.	.	.	.	.	.	.	.	.	.	.	.	.	.	.	.	.	.	.	.	.	.	.	.	.	.	.	.	.	.	.	.	.	.	.	.	.	.	.	.	.	.	.	.	.	.	.	.	.	.	.	.	.	.	.	.	.	.	.	.	.	.	.	.	.	.	.	.	.	.	.	.	.	.	.	.	.	.	.	.	.	.	.	.	.	.	.	.	.	.	.	.	.	.	.	.	.	.	.	0	0	0	0	.	.
chr3	11037935	A	C	chr3:11037935:A:C	chr3:11079621:A:C	CAC-C	0.0021705	3UTR	ENST00000646702.1	16	3104	1800	.	.	.	.	.	.	.	.	.	.	.	Non-coding	.	.	.	.	.	.	.	.	.	.	.	.	.	.	.	.	.	.	.	.	.	.	.	.	.	.	.	.	.	.	.	.	.	.	.	.	.	.	.	.	.	.	.	.	.	.	.	.	.	.	.	.	.	.	.	.	.	.	.	.	.	.	.	.	.	.	.	.	.	.	.	.	.	.	.	.	.	.	.	.	.	.	.	.	.	.	.	.	.	.	.	.	.	.	.	.	.	.	.	.	.	.	.	.	.	.	.	.	.	.	0	0	0	0	.	.
chr3	11037935	A	G	chr3:11037935:A:G	chr3:11079621:A:G	CAC-G	0.00516428	3UTR	ENST00000646702.1	16	3104	1800	.	.	.	.	.	.	.	.	.	.	.	Non-coding	.	.	.	.	.	.	.	.	.	.	.	.	.	.	.	.	.	.	.	.	.	.	.	.	.	.	.	.	.	.	.	.	.	.	.	.	.	.	.	.	.	.	.	.	.	.	.	.	.	.	.	.	.	.	.	.	.	.	.	.	.	.	.	.	.	.	.	.	.	.	.	.	.	.	.	.	.	.	.	.	.	.	.	.	.	.	.	.	.	.	.	.	.	.	.	.	.	.	.	.	.	.	.	.	.	.	.	.	.	.	0	0	0	0	.	.
chr3	11037935	A	T	chr3:11037935:A:T	chr3:11079621:A:T	CAC-T	0.00127236	3UTR	ENST00000646702.1	16	3104	1800	.	.	.	.	.	.	.	.	.	.	.	Non-coding	.	.	.	.	.	.	.	.	.	.	.	.	.	.	.	.	.	.	.	.	.	.	.	.	.	.	.	.	.	.	.	.	.	.	.	.	.	.	.	.	.	.	.	.	.	.	.	.	.	.	.	.	.	.	.	.	.	.	.	.	.	.	.	.	.	.	.	.	.	.	.	.	.	.	.	.	.	.	.	.	.	.	.	.	.	.	.	.	.	.	.	.	.	.	.	.	.	.	.	.	.	.	.	.	.	.	.	.	.	.	0	0	0	0	.	.
chr3	11037936	C	A	chr3:11037936:C:A	chr3:11079622:C:A	ACC-A	0.00583789	3UTR	ENST00000646702.1	16	3105	1800	.	.	.	.	.	.	.	.	.	.	.	Non-coding	.	.	.	.	.	.	.	.	.	.	.	.	.	.	.	.	.	.	.	.	.	.	.	.	.	.	.	.	.	.	.	.	.	.	.	.	.	.	.	.	.	.	.	.	.	.	.	.	.	.	.	.	.	.	.	.	.	.	.	.	.	.	.	.	.	.	.	.	.	.	.	.	.	.	.	.	.	.	.	.	.	.	.	.	.	.	.	.	.	.	.	.	.	.	.	.	.	.	.	.	.	.	.	.	.	.	.	.	.	.	0	0	0	0	.	.
chr3	11037936	C	G	chr3:11037936:C:G	chr3:11079622:C:G	ACC-G	0.0028441	3UTR	ENST00000646702.1	16	3105	1800	.	.	.	.	.	.	.	.	.	.	.	Non-coding	.	.	.	.	.	.	.	.	.	.	.	.	.	.	.	.	.	.	.	.	.	.	.	.	.	.	.	.	.	.	.	.	.	.	.	.	.	.	.	.	.	.	.	.	.	.	.	.	.	.	.	.	.	.	.	.	.	.	.	.	.	.	.	.	.	.	.	.	.	.	.	.	.	.	.	.	.	.	.	.	.	.	.	.	.	.	.	.	.	.	.	.	.	.	.	.	.	.	.	.	.	.	.	.	.	.	.	.	.	.	0	0	0	0	.	.
chr3	11037936	C	T	chr3:11037936:C:T	chr3:11079622:C:T	ACC-T	0.0113015	3UTR	ENST00000646702.1	16	3105	1800	.	.	.	.	.	.	.	.	.	.	.	Non-coding	.	.	.	.	.	.	.	.	.	.	.	.	.	.	.	.	.	.	.	.	.	.	.	.	.	.	.	.	.	.	.	.	.	.	.	.	.	.	.	.	.	.	.	.	.	.	.	.	.	.	.	.	.	.	.	.	.	.	.	.	.	.	.	.	.	.	.	.	.	.	.	.	.	.	.	.	.	.	.	.	.	.	.	.	.	.	.	.	.	.	.	.	.	.	.	.	.	.	.	.	.	.	.	.	.	.	.	.	.	.	0	0	0	0	.	.
chr3	11037937	C	A	chr3:11037937:C:A	chr3:11079623:C:A	CCC-A	0.0028441	3UTR	ENST00000646702.1	16	3106	1800	.	.	.	.	.	.	.	.	.	.	.	Non-coding	.	.	.	.	.	.	.	.	.	.	.	.	.	.	.	.	.	.	.	.	.	.	.	.	.	.	.	.	.	.	.	.	.	.	.	.	.	.	.	.	.	.	.	.	.	.	.	.	.	.	.	.	.	.	.	.	.	.	.	.	.	.	.	.	.	.	.	.	.	.	.	.	.	.	.	.	.	.	.	.	.	.	.	.	.	.	.	.	.	.	.	.	.	.	.	.	.	.	.	.	.	.	.	.	.	.	.	.	.	.	0	0	0	0	.	.
chr3	11037937	C	G	chr3:11037937:C:G	chr3:11079623:C:G	CCC-G	0.00456553	3UTR	ENST00000646702.1	16	3106	1800	.	.	.	.	.	.	.	.	.	.	.	Non-coding	.	.	.	.	.	.	.	.	.	.	.	.	.	.	.	.	.	.	.	.	.	.	.	.	.	.	.	.	.	.	.	.	.	.	.	.	.	.	.	.	.	.	.	.	.	.	.	.	.	.	.	.	.	.	.	.	.	.	.	.	.	.	.	.	.	.	.	.	.	.	.	.	.	.	.	.	.	.	.	.	.	.	.	.	.	.	.	.	.	.	.	.	.	.	.	.	.	.	.	.	.	.	.	.	.	.	.	.	.	.	0	0	0	0	.	.
chr3	11037937	C	T	chr3:11037937:C:T	chr3:11079623:C:T	CCC-T	0.00980466	3UTR	ENST00000646702.1	16	3106	1800	.	.	.	.	.	.	.	.	.	.	.	Non-coding	.	.	.	.	.	.	.	.	.	.	.	.	.	.	.	.	.	.	.	.	.	.	.	.	.	.	.	.	.	.	.	.	.	.	.	.	.	.	.	.	.	.	.	.	.	.	.	.	.	.	.	.	.	.	.	.	.	.	.	.	.	.	.	.	.	.	.	.	.	.	.	.	.	.	.	.	.	.	.	.	.	.	.	.	.	.	.	.	.	.	.	.	.	.	.	.	.	.	.	.	.	.	.	.	.	.	.	.	.	.	0	0	0	0	.	.
chr3	11037938	C	A	chr3:11037938:C:A	chr3:11079624:C:A	CCT-A	0.00209565	3UTR	ENST00000646702.1	16	3107	1800	.	.	.	.	.	.	.	.	.	.	.	Non-coding	.	.	.	.	.	.	.	.	.	.	.	.	.	.	.	.	.	.	.	.	.	.	.	.	.	.	.	.	.	.	.	.	.	.	.	.	.	.	.	.	.	.	.	.	.	.	.	.	.	.	.	.	.	.	.	.	.	.	.	.	.	.	.	.	.	.	.	.	.	.	.	.	.	.	.	.	.	.	.	.	.	.	.	.	.	.	.	.	.	.	.	.	.	.	.	.	.	.	.	.	.	.	.	.	.	.	.	.	.	.	0	0	0	0	.	.
chr3	11037938	C	G	chr3:11037938:C:G	chr3:11079624:C:G	CCT-G	0.00471522	3UTR	ENST00000646702.1	16	3107	1800	.	.	.	.	.	.	.	.	.	.	.	Non-coding	.	.	.	.	.	.	.	.	.	.	.	.	.	.	.	.	.	.	.	.	.	.	.	.	.	.	.	.	.	.	.	.	.	.	.	.	.	.	.	.	.	.	.	.	.	.	.	.	.	.	.	.	.	.	.	.	.	.	.	.	.	.	.	.	.	.	.	.	.	.	.	.	.	.	.	.	.	.	.	.	.	.	.	.	.	.	.	.	.	.	.	.	.	.	.	.	.	.	.	.	.	.	.	.	.	.	.	.	.	.	0	0	0	0	.	.
chr3	11037938	C	T	chr3:11037938:C:T	chr3:11079624:C:T	CCT-T	0.0114512	3UTR	ENST00000646702.1	16	3107	1800	.	.	.	.	.	.	.	.	.	.	.	Non-coding	.	.	.	.	.	.	.	.	.	.	.	.	.	.	.	.	.	.	.	.	.	.	.	.	.	.	.	.	.	.	.	.	.	.	.	.	.	.	.	.	.	.	.	.	.	.	.	.	.	.	.	.	.	.	.	.	.	.	.	.	.	.	.	.	.	.	.	.	.	.	.	.	.	.	.	.	.	.	.	.	.	.	.	.	.	.	.	.	.	.	.	.	.	.	.	.	.	.	.	.	.	.	.	.	.	.	.	.	.	.	0	0	0	0	.	.
chr3	11037939	T	A	chr3:11037939:T:A	chr3:11079625:T:A	CTC-A	0.00157174	3UTR	ENST00000646702.1	16	3108	1800	.	.	.	.	.	.	.	.	.	.	.	Non-coding	.	.	.	.	.	.	.	.	.	.	.	.	.	.	.	.	.	.	.	.	.	.	.	.	.	.	.	.	.	.	.	.	.	.	.	.	.	.	.	.	.	.	.	.	.	.	.	.	.	.	.	.	.	.	.	.	.	.	.	.	.	.	.	.	.	.	.	.	.	.	.	.	.	.	.	.	.	.	.	.	.	.	.	.	.	.	.	.	.	.	.	.	.	.	.	.	.	.	.	.	.	.	.	.	.	.	.	.	.	.	0	0	0	0	.	.
chr3	11037939	T	C	chr3:11037939:T:C	chr3:11079625:T:C	CTC-C	0.00396677	3UTR	ENST00000646702.1	16	3108	1800	.	.	.	.	.	.	.	.	.	.	.	Non-coding	.	.	.	.	.	.	.	.	.	.	.	.	.	.	.	.	.	.	.	.	.	.	.	.	.	.	.	.	.	.	.	.	.	.	.	.	.	.	.	.	.	.	.	.	.	.	.	.	.	.	.	.	.	.	.	.	.	.	.	.	.	.	.	.	.	.	.	.	.	.	.	.	.	.	.	.	.	.	.	.	.	.	.	.	.	.	.	.	.	.	.	.	.	.	.	.	.	.	.	.	.	.	.	.	.	.	.	.	.	.	0	0	0	0	.	.
chr3	11037939	T	G	chr3:11037939:T:G	chr3:11079625:T:G	CTC-G	0.00104783	3UTR	ENST00000646702.1	16	3108	1800	.	.	.	.	.	.	.	.	.	.	.	Non-coding	.	.	.	.	.	.	.	.	.	.	.	.	.	.	.	.	.	.	.	.	.	.	.	.	.	.	.	.	.	.	.	.	.	.	.	.	.	.	.	.	.	.	.	.	.	.	.	.	.	.	.	.	.	.	.	.	.	.	.	.	.	.	.	.	.	.	.	.	.	.	.	.	.	.	.	.	.	.	.	.	.	.	.	.	.	.	.	.	.	.	.	.	.	.	.	.	.	.	.	.	.	.	.	.	.	.	.	.	.	.	0	0	0	0	.	.
chr3	11037940	C	A	chr3:11037940:C:A	chr3:11079626:C:A	TCG-A	0.00127236	3UTR	ENST00000646702.1	16	3109	1800	.	.	.	.	.	.	.	.	.	.	.	Non-coding	.	.	.	.	.	.	.	.	.	.	.	.	.	.	.	.	.	.	.	.	.	.	.	.	.	.	.	.	.	.	.	.	.	.	.	.	.	.	.	.	.	.	.	.	.	.	.	.	.	.	.	.	.	.	.	.	.	.	.	.	.	.	.	.	.	.	.	.	.	.	.	.	.	.	.	.	.	.	.	.	.	.	.	.	.	.	.	.	.	.	.	.	.	.	.	.	.	.	.	.	.	.	.	.	.	.	.	.	.	.	0	0	0	0	.	.
chr3	11037940	C	G	chr3:11037940:C:G	chr3:11079626:C:G	TCG-G	0.0021705	3UTR	ENST00000646702.1	16	3109	1800	.	.	.	.	.	.	.	.	.	.	.	Non-coding	.	.	.	.	.	.	.	.	.	.	.	.	.	.	.	.	.	.	.	.	.	.	.	.	.	.	.	.	.	.	.	.	.	.	.	.	.	.	.	.	.	.	.	.	.	.	.	.	.	.	.	.	.	.	.	.	.	.	.	.	.	.	.	.	.	.	.	.	.	.	.	.	.	.	.	.	.	.	.	.	.	.	.	.	.	.	.	.	.	.	.	.	.	.	.	.	.	.	.	.	.	.	.	.	.	.	.	.	.	.	0	0	0	0	.	.
chr3	11037940	C	T	chr3:11037940:C:T	chr3:11079626:C:T	TCG-T	0.0334556	3UTR	ENST00000646702.1	16	3109	1800	.	.	.	.	.	.	.	.	.	.	.	Non-coding	.	.	.	.	.	.	.	.	.	.	.	.	.	.	.	.	.	.	.	.	.	.	.	.	.	.	.	.	.	.	.	.	.	.	.	.	.	.	.	.	.	.	.	.	.	.	.	.	.	.	.	.	.	.	.	.	.	.	.	.	.	.	.	.	.	.	.	.	.	.	.	.	.	.	.	.	.	.	.	.	.	.	.	.	.	.	.	.	.	.	.	.	.	.	.	.	.	.	.	.	.	.	.	.	.	.	.	.	.	.	0	0	0	0	.	.
chr3	11037941	G	A	chr3:11037941:G:A	chr3:11079627:G:A	CGC-A	0.0387696	3UTR	ENST00000646702.1	16	3110	1800	.	.	.	.	.	.	.	.	.	.	.	Non-coding	.	.	.	.	.	.	.	.	.	.	.	.	.	.	.	.	.	.	.	.	.	.	.	.	.	.	.	.	.	.	.	.	.	.	.	.	.	.	.	.	.	.	.	.	.	.	.	.	.	.	.	.	.	.	.	.	.	.	.	.	.	.	.	.	.	.	.	.	.	.	.	.	.	.	.	.	.	.	.	.	.	.	.	.	.	.	.	.	.	.	.	.	.	.	.	.	.	.	.	.	.	.	.	.	.	.	.	.	.	.	0	0	0	0	.	.
chr3	11037941	G	C	chr3:11037941:G:C	chr3:11079627:G:C	CGC-C	0.00269441	3UTR	ENST00000646702.1	16	3110	1800	.	.	.	.	.	.	.	.	.	.	.	Non-coding	.	.	.	.	.	.	.	.	.	.	.	.	.	.	.	.	.	.	.	.	.	.	.	.	.	.	.	.	.	.	.	.	.	.	.	.	.	.	.	.	.	.	.	.	.	.	.	.	.	.	.	.	.	.	.	.	.	.	.	.	.	.	.	.	.	.	.	.	.	.	.	.	.	.	.	.	.	.	.	.	.	.	.	.	.	.	.	.	.	.	.	.	.	.	.	.	.	.	.	.	.	.	.	.	.	.	.	.	.	.	0	0	0	0	.	.
chr3	11037941	G	T	chr3:11037941:G:T	chr3:11079627:G:T	CGC-T	0.00336801	3UTR	ENST00000646702.1	16	3110	1800	.	.	.	.	.	.	.	.	.	.	.	Non-coding	.	.	.	.	.	.	.	.	.	.	.	.	.	.	.	.	.	.	.	.	.	.	.	.	.	.	.	.	.	.	.	.	.	.	.	.	.	.	.	.	.	.	.	.	.	.	.	.	.	.	.	.	.	.	.	.	.	.	.	.	.	.	.	.	.	.	.	.	.	.	.	.	.	.	.	.	.	.	.	.	.	.	.	.	.	.	.	.	.	.	.	.	.	.	.	.	.	.	.	.	.	.	.	.	.	.	.	.	.	.	0	0	0	0	.	.
chr3	11037942	C	A	chr3:11037942:C:A	chr3:11079628:C:A	GCT-A	0.0021705	3UTR	ENST00000646702.1	16	3111	1800	.	.	.	.	.	.	.	.	.	.	.	Non-coding	.	.	.	.	.	.	.	.	.	.	.	.	.	.	.	.	.	.	.	.	.	.	.	.	.	.	.	.	.	.	.	.	.	.	.	.	.	.	.	.	.	.	.	.	.	.	.	.	.	.	.	.	.	.	.	.	.	.	.	.	.	.	.	.	.	.	.	.	.	.	.	.	.	.	.	.	.	.	.	.	.	.	.	.	.	.	.	.	.	.	.	.	.	.	.	.	.	.	.	.	.	.	.	.	.	.	.	.	.	.	0	0	0	0	.	.
chr3	11037942	C	G	chr3:11037942:C:G	chr3:11079628:C:G	GCT-G	0.00314348	3UTR	ENST00000646702.1	16	3111	1800	.	.	.	.	.	.	.	.	.	.	.	Non-coding	.	.	.	.	.	.	.	.	.	.	.	.	.	.	.	.	.	.	.	.	.	.	.	.	.	.	.	.	.	.	.	.	.	.	.	.	.	.	.	.	.	.	.	.	.	.	.	.	.	.	.	.	.	.	.	.	.	.	.	.	.	.	.	.	.	.	.	.	.	.	.	.	.	.	.	.	.	.	.	.	.	.	.	.	.	.	.	.	.	.	.	.	.	.	.	.	.	.	.	.	.	.	.	.	.	.	.	.	.	.	0	0	0	0	.	.
chr3	11037942	C	T	chr3:11037942:C:T	chr3:11079628:C:T	GCT-T	0.00958012	3UTR	ENST00000646702.1	16	3111	1800	.	.	.	.	.	.	.	.	.	.	.	Non-coding	.	.	.	.	.	.	.	.	.	.	.	.	.	.	.	.	.	.	.	.	.	.	.	.	.	.	.	.	.	.	.	.	.	.	.	.	.	.	.	.	.	.	.	.	.	.	.	.	.	.	.	.	.	.	.	.	.	.	.	.	.	.	.	.	.	.	.	.	.	.	.	.	.	.	.	.	.	.	.	.	.	.	.	.	.	.	.	.	.	.	.	.	.	.	.	.	.	.	.	.	.	.	.	.	.	.	.	.	.	.	0	0	0	0	.	.
chr3	11037943	T	A	chr3:11037943:T:A	chr3:11079629:T:A	CTG-A	0.00209565	3UTR	ENST00000646702.1	16	3112	1800	.	.	.	.	.	.	.	.	.	.	.	Non-coding	.	.	.	.	.	.	.	.	.	.	.	.	.	.	.	.	.	.	.	.	.	.	.	.	.	.	.	.	.	.	.	.	.	.	.	.	.	.	.	.	.	.	.	.	.	.	.	.	.	.	.	.	.	.	.	.	.	.	.	.	.	.	.	.	.	.	.	.	.	.	.	.	.	.	.	.	.	.	.	.	.	.	.	.	.	.	.	.	.	.	.	.	.	.	.	.	.	.	.	.	.	.	.	.	.	.	.	.	.	.	0	0	0	0	.	.
chr3	11037943	T	C	chr3:11037943:T:C	chr3:11079629:T:C	CTG-C	0.0117506	3UTR	ENST00000646702.1	16	3112	1800	.	.	.	.	.	.	.	.	.	.	.	Non-coding	.	.	.	.	.	.	.	.	.	.	.	.	.	.	.	.	.	.	.	.	.	.	.	.	.	.	.	.	.	.	.	.	.	.	.	.	.	.	.	.	.	.	.	.	.	.	.	.	.	.	.	.	.	.	.	.	.	.	.	.	.	.	.	.	.	.	.	.	.	.	.	.	.	.	.	.	.	.	.	.	.	.	.	.	.	.	.	.	.	.	.	.	.	.	.	.	.	.	.	.	.	.	.	.	.	.	.	.	.	.	0	0	0	0	.	.
chr3	11037943	T	G	chr3:11037943:T:G	chr3:11079629:T:G	CTG-G	0.00359254	3UTR	ENST00000646702.1	16	3112	1800	.	.	.	.	.	.	.	.	.	.	.	Non-coding	.	.	.	.	.	.	.	.	.	.	.	.	.	.	.	.	.	.	.	.	.	.	.	.	.	.	.	.	.	.	.	.	.	.	.	.	.	.	.	.	.	.	.	.	.	.	.	.	.	.	.	.	.	.	.	.	.	.	.	.	.	.	.	.	.	.	.	.	.	.	.	.	.	.	.	.	.	.	.	.	.	.	.	.	.	.	.	.	.	.	.	.	.	.	.	.	.	.	.	.	.	.	.	.	.	.	.	.	.	.	0	0	0	0	.	.
chr3	11037944	G	A	chr3:11037944:G:A	chr3:11079630:G:A	TGC-A	0.00755931	3UTR	ENST00000646702.1	16	3113	1800	.	.	.	.	.	.	.	.	.	.	.	Non-coding	.	.	.	.	.	.	.	.	.	.	.	.	.	.	.	.	.	.	.	.	.	.	.	.	.	.	.	.	.	.	.	.	.	.	.	.	.	.	.	.	.	.	.	.	.	.	.	.	.	.	.	.	.	.	.	.	.	.	.	.	.	.	.	.	.	.	.	.	.	.	.	.	.	.	.	.	.	.	.	.	.	.	.	.	.	.	.	.	.	.	.	.	.	.	.	.	.	.	.	.	.	.	.	.	.	.	.	.	.	.	0	0	0	0	.	.
chr3	11037944	G	C	chr3:11037944:G:C	chr3:11079630:G:C	TGC-C	0.00269441	3UTR	ENST00000646702.1	16	3113	1800	.	.	.	.	.	.	.	.	.	.	.	Non-coding	.	.	.	.	.	.	.	.	.	.	.	.	.	.	.	.	.	.	.	.	.	.	.	.	.	.	.	.	.	.	.	.	.	.	.	.	.	.	.	.	.	.	.	.	.	.	.	.	.	.	.	.	.	.	.	.	.	.	.	.	.	.	.	.	.	.	.	.	.	.	.	.	.	.	.	.	.	.	.	.	.	.	.	.	.	.	.	.	.	.	.	.	.	.	.	.	.	.	.	.	.	.	.	.	.	.	.	.	.	.	0	0	0	0	.	.
chr3	11037944	G	T	chr3:11037944:G:T	chr3:11079630:G:T	TGC-T	0.00291894	3UTR	ENST00000646702.1	16	3113	1800	.	.	.	.	.	.	.	.	.	.	.	Non-coding	.	.	.	.	.	.	.	.	.	.	.	.	.	.	.	.	.	.	.	.	.	.	.	.	.	.	.	.	.	.	.	.	.	.	.	.	.	.	.	.	.	.	.	.	.	.	.	.	.	.	.	.	.	.	.	.	.	.	.	.	.	.	.	.	.	.	.	.	.	.	.	.	.	.	.	.	.	.	.	.	.	.	.	.	.	.	.	.	.	.	.	.	.	.	.	.	.	.	.	.	.	.	.	.	.	.	.	.	.	.	0	0	0	0	.	.
chr3	11037945	C	A	chr3:11037945:C:A	chr3:11079631:C:A	GCC-A	0.0035177	3UTR	ENST00000646702.1	16	3114	1800	.	.	.	.	.	.	.	.	.	.	.	Non-coding	.	.	.	.	.	.	.	.	.	.	.	.	.	.	.	.	.	.	.	.	.	.	.	.	.	.	.	.	.	.	.	.	.	.	.	.	.	.	.	.	.	.	.	.	.	.	.	.	.	.	.	.	.	.	.	.	.	.	.	.	.	.	.	.	.	.	.	.	.	.	.	.	.	.	.	.	.	.	.	.	.	.	.	.	.	.	.	.	.	.	.	.	.	.	.	.	.	.	.	.	.	.	.	.	.	.	.	.	.	.	0	0	0	0	.	.
chr3	11037945	C	G	chr3:11037945:C:G	chr3:11079631:C:G	GCC-G	0.00299379	3UTR	ENST00000646702.1	16	3114	1800	.	.	.	.	.	.	.	.	.	.	.	Non-coding	.	.	.	.	.	.	.	.	.	.	.	.	.	.	.	.	.	.	.	.	.	.	.	.	.	.	.	.	.	.	.	.	.	.	.	.	.	.	.	.	.	.	.	.	.	.	.	.	.	.	.	.	.	.	.	.	.	.	.	.	.	.	.	.	.	.	.	.	.	.	.	.	.	.	.	.	.	.	.	.	.	.	.	.	.	.	.	.	.	.	.	.	.	.	.	.	.	.	.	.	.	.	.	.	.	.	.	.	.	.	0	0	0	0	.	.
chr3	11037945	C	T	chr3:11037945:C:T	chr3:11079631:C:T	GCC-T	0.007709	3UTR	ENST00000646702.1	16	3114	1800	.	.	.	.	.	.	.	.	.	.	.	Non-coding	.	.	.	.	.	.	.	.	.	.	.	.	.	.	.	.	.	.	.	.	.	.	.	.	.	.	.	.	.	.	.	.	.	.	.	.	.	.	.	.	.	.	.	.	.	.	.	.	.	.	.	.	.	.	.	.	.	.	.	.	.	.	.	.	.	.	.	.	.	.	.	.	.	.	.	.	.	.	.	.	.	.	.	.	.	.	.	.	.	.	.	.	.	.	.	.	.	.	.	.	.	.	.	.	.	.	.	.	.	.	0	0	0	0	.	.
chr3	11037946	C	A	chr3:11037946:C:A	chr3:11079632:C:A	CCA-A	0.00194596	3UTR	ENST00000646702.1	16	3115	1800	.	.	.	.	.	.	.	.	.	.	.	Non-coding	.	.	.	.	.	.	.	.	.	.	.	.	.	.	.	.	.	.	.	.	.	.	.	.	.	.	.	.	.	.	.	.	.	.	.	.	.	.	.	.	.	.	.	.	.	.	.	.	.	.	.	.	.	.	.	.	.	.	.	.	.	.	.	.	.	.	.	.	.	.	.	.	.	.	.	.	.	.	.	.	.	.	.	.	.	.	.	.	.	.	.	.	.	.	.	.	.	.	.	.	.	.	.	.	.	.	.	.	.	.	0	0	0	0	.	.
chr3	11037946	C	G	chr3:11037946:C:G	chr3:11079632:C:G	CCA-G	0.00336801	3UTR	ENST00000646702.1	16	3115	1800	.	.	.	.	.	.	.	.	.	.	.	Non-coding	.	.	.	.	.	.	.	.	.	.	.	.	.	.	.	.	.	.	.	.	.	.	.	.	.	.	.	.	.	.	.	.	.	.	.	.	.	.	.	.	.	.	.	.	.	.	.	.	.	.	.	.	.	.	.	.	.	.	.	.	.	.	.	.	.	.	.	.	.	.	.	.	.	.	.	.	.	.	.	.	.	.	.	.	.	.	.	.	.	.	.	.	.	.	.	.	.	.	.	.	.	.	.	.	.	.	.	.	.	.	0	0	0	0	.	.
chr3	11037946	C	T	chr3:11037946:C:T	chr3:11079632:C:T	CCA-T	0.00763416	3UTR	ENST00000646702.1	16	3115	1800	.	.	.	.	.	.	.	.	.	.	.	Non-coding	.	.	.	.	.	.	.	.	.	.	.	.	.	.	.	.	.	.	.	.	.	.	.	.	.	.	.	.	.	.	.	.	.	.	.	.	.	.	.	.	.	.	.	.	.	.	.	.	.	.	.	.	.	.	.	.	.	.	.	.	.	.	.	.	.	.	.	.	.	.	.	.	.	.	.	.	.	.	.	.	.	.	.	.	.	.	.	.	.	.	.	.	.	.	.	.	.	.	.	.	.	.	.	.	.	.	.	.	.	.	0	0	0	0	.	.
chr3	11037947	A	C	chr3:11037947:A:C	chr3:11079633:A:C	CAC-C	0.0021705	3UTR	ENST00000646702.1	16	3116	1800	.	.	.	.	.	.	.	.	.	.	.	Non-coding	.	.	.	.	.	.	.	.	.	.	.	.	.	.	.	.	.	.	.	.	.	.	.	.	.	.	.	.	.	.	.	.	.	.	.	.	.	.	.	.	.	.	.	.	.	.	.	.	.	.	.	.	.	.	.	.	.	.	.	.	.	.	.	.	.	.	.	.	.	.	.	.	.	.	.	.	.	.	.	.	.	.	.	.	.	.	.	.	.	.	.	.	.	.	.	.	.	.	.	.	.	.	.	.	.	.	.	.	.	.	0	0	0	0	.	.
chr3	11037947	A	G	chr3:11037947:A:G	chr3:11079633:A:G	CAC-G	0.00516428	3UTR	ENST00000646702.1	16	3116	1800	.	.	.	.	.	.	.	.	.	.	.	Non-coding	.	.	.	.	.	.	.	.	.	.	.	.	.	.	.	.	.	.	.	.	.	.	.	.	.	.	.	.	.	.	.	.	.	.	.	.	.	.	.	.	.	.	.	.	.	.	.	.	.	.	.	.	.	.	.	.	.	.	.	.	.	.	.	.	.	.	.	.	.	.	.	.	.	.	.	.	.	.	.	.	.	.	.	.	.	.	.	.	.	.	.	.	.	.	.	.	.	.	.	.	.	.	.	.	.	.	.	.	.	.	0	0	0	0	.	.
chr3	11037947	A	T	chr3:11037947:A:T	chr3:11079633:A:T	CAC-T	0.00127236	3UTR	ENST00000646702.1	16	3116	1800	.	.	.	.	.	.	.	.	.	.	.	Non-coding	.	.	.	.	.	.	.	.	.	.	.	.	.	.	.	.	.	.	.	.	.	.	.	.	.	.	.	.	.	.	.	.	.	.	.	.	.	.	.	.	.	.	.	.	.	.	.	.	.	.	.	.	.	.	.	.	.	.	.	.	.	.	.	.	.	.	.	.	.	.	.	.	.	.	.	.	.	.	.	.	.	.	.	.	.	.	.	.	.	.	.	.	.	.	.	.	.	.	.	.	.	.	.	.	.	.	.	.	.	.	0	0	0	0	.	.
chr3	11037948	C	A	chr3:11037948:C:A	chr3:11079634:C:A	ACC-A	0.00583789	3UTR	ENST00000646702.1	16	3117	1800	.	.	.	.	.	.	.	.	.	.	.	Non-coding	.	.	.	.	.	.	.	.	.	.	.	.	.	.	.	.	.	.	.	.	.	.	.	.	.	.	.	.	.	.	.	.	.	.	.	.	.	.	.	.	.	.	.	.	.	.	.	.	.	.	.	.	.	.	.	.	.	.	.	.	.	.	.	.	.	.	.	.	.	.	.	.	.	.	.	.	.	.	.	.	.	.	.	.	.	.	.	.	.	.	.	.	.	.	.	.	.	.	.	.	.	.	.	.	.	.	.	.	.	.	0	0	0	0	.	.
chr3	11037948	C	G	chr3:11037948:C:G	chr3:11079634:C:G	ACC-G	0.0028441	3UTR	ENST00000646702.1	16	3117	1800	.	.	.	.	.	.	.	.	.	.	.	Non-coding	.	.	.	.	.	.	.	.	.	.	.	.	.	.	.	.	.	.	.	.	.	.	.	.	.	.	.	.	.	.	.	.	.	.	.	.	.	.	.	.	.	.	.	.	.	.	.	.	.	.	.	.	.	.	.	.	.	.	.	.	.	.	.	.	.	.	.	.	.	.	.	.	.	.	.	.	.	.	.	.	.	.	.	.	.	.	.	.	.	.	.	.	.	.	.	.	.	.	.	.	.	.	.	.	.	.	.	.	.	.	0	0	0	0	.	.
chr3	11037948	C	T	chr3:11037948:C:T	chr3:11079634:C:T	ACC-T	0.0113015	3UTR	ENST00000646702.1	16	3117	1800	.	.	.	.	.	.	.	.	.	.	.	Non-coding	.	.	.	.	.	.	.	.	.	.	.	.	.	.	.	.	.	.	.	.	.	.	.	.	.	.	.	.	.	.	.	.	.	.	.	.	.	.	.	.	.	.	.	.	.	.	.	.	.	.	.	.	.	.	.	.	.	.	.	.	.	.	.	.	.	.	.	.	.	.	.	.	.	.	.	.	.	.	.	.	.	.	.	.	.	.	.	.	.	.	.	.	.	.	.	.	.	.	.	.	.	.	.	.	.	.	.	.	.	.	0	0	0	0	.	.
chr3	11037949	C	A	chr3:11037949:C:A	chr3:11079635:C:A	CCC-A	0.0028441	3UTR	ENST00000646702.1	16	3118	1800	.	.	.	.	.	.	.	.	.	.	.	Non-coding	.	.	.	.	.	.	.	.	.	.	.	.	.	.	.	.	.	.	.	.	.	.	.	.	.	.	.	.	.	.	.	.	.	.	.	.	.	.	.	.	.	.	.	.	.	.	.	.	.	.	.	.	.	.	.	.	.	.	.	.	.	.	.	.	.	.	.	.	.	.	.	.	.	.	.	.	.	.	.	.	.	.	.	.	.	.	.	.	.	.	.	.	.	.	.	.	.	.	.	.	.	.	.	.	.	.	.	.	.	.	0	0	0	0	.	.
chr3	11037949	C	G	chr3:11037949:C:G	chr3:11079635:C:G	CCC-G	0.00456553	3UTR	ENST00000646702.1	16	3118	1800	.	.	.	.	.	.	.	.	.	.	.	Non-coding	.	.	.	.	.	.	.	.	.	.	.	.	.	.	.	.	.	.	.	.	.	.	.	.	.	.	.	.	.	.	.	.	.	.	.	.	.	.	.	.	.	.	.	.	.	.	.	.	.	.	.	.	.	.	.	.	.	.	.	.	.	.	.	.	.	.	.	.	.	.	.	.	.	.	.	.	.	.	.	.	.	.	.	.	.	.	.	.	.	.	.	.	.	.	.	.	.	.	.	.	.	.	.	.	.	.	.	.	.	.	0	0	0	0	.	.
chr3	11037949	C	T	chr3:11037949:C:T	chr3:11079635:C:T	CCC-T	0.00980466	3UTR	ENST00000646702.1	16	3118	1800	.	.	.	.	.	.	.	.	.	.	.	Non-coding	.	.	.	.	.	.	.	.	.	.	.	.	.	.	.	.	.	.	.	.	.	.	.	.	.	.	.	.	.	.	.	.	.	.	.	.	.	.	.	.	.	.	.	.	.	.	.	.	.	.	.	.	.	.	.	.	.	.	.	.	.	.	.	.	.	.	.	.	.	.	.	.	.	.	.	.	.	.	.	.	.	.	.	.	.	.	.	.	.	.	.	.	.	.	.	.	.	.	.	.	.	.	.	.	.	.	.	.	.	.	0	0	0	0	.	.
chr3	11037950	C	A	chr3:11037950:C:A	chr3:11079636:C:A	CCA-A	0.00194596	3UTR	ENST00000646702.1	16	3119	1800	.	.	.	.	.	.	.	.	.	.	.	Non-coding	.	.	.	.	.	.	.	.	.	.	.	.	.	.	.	.	.	.	.	.	.	.	.	.	.	.	.	.	.	.	.	.	.	.	.	.	.	.	.	.	.	.	.	.	.	.	.	.	.	.	.	.	.	.	.	.	.	.	.	.	.	.	.	.	.	.	.	.	.	.	.	.	.	.	.	.	.	.	.	.	.	.	.	.	.	.	.	.	.	.	.	.	.	.	.	.	.	.	.	.	.	.	.	.	.	.	.	.	.	.	0	0	0	0	.	.
chr3	11037950	C	G	chr3:11037950:C:G	chr3:11079636:C:G	CCA-G	0.00336801	3UTR	ENST00000646702.1	16	3119	1800	.	.	.	.	.	.	.	.	.	.	.	Non-coding	.	.	.	.	.	.	.	.	.	.	.	.	.	.	.	.	.	.	.	.	.	.	.	.	.	.	.	.	.	.	.	.	.	.	.	.	.	.	.	.	.	.	.	.	.	.	.	.	.	.	.	.	.	.	.	.	.	.	.	.	.	.	.	.	.	.	.	.	.	.	.	.	.	.	.	.	.	.	.	.	.	.	.	.	.	.	.	.	.	.	.	.	.	.	.	.	.	.	.	.	.	.	.	.	.	.	.	.	.	.	0	0	0	0	.	.
chr3	11037950	C	T	chr3:11037950:C:T	chr3:11079636:C:T	CCA-T	0.00763416	3UTR	ENST00000646702.1	16	3119	1800	.	.	.	.	.	.	.	.	.	.	.	Non-coding	.	.	.	.	.	.	.	.	.	.	.	.	.	.	.	.	.	.	.	.	.	.	.	.	.	.	.	.	.	.	.	.	.	.	.	.	.	.	.	.	.	.	.	.	.	.	.	.	.	.	.	.	.	.	.	.	.	.	.	.	.	.	.	.	.	.	.	.	.	.	.	.	.	.	.	.	.	.	.	.	.	.	.	.	.	.	.	.	.	.	.	.	.	.	.	.	.	.	.	.	.	.	.	.	.	.	.	.	.	.	0	0	0	0	.	.
chr3	11037951	A	C	chr3:11037951:A:C	chr3:11079637:A:C	CAC-C	0.0021705	3UTR	ENST00000646702.1	16	3120	1800	.	.	.	.	.	.	.	.	.	.	.	Non-coding	.	.	.	.	.	.	.	.	.	.	.	.	.	.	.	.	.	.	.	.	.	.	.	.	.	.	.	.	.	.	.	.	.	.	.	.	.	.	.	.	.	.	.	.	.	.	.	.	.	.	.	.	.	.	.	.	.	.	.	.	.	.	.	.	.	.	.	.	.	.	.	.	.	.	.	.	.	.	.	.	.	.	.	.	.	.	.	.	.	.	.	.	.	.	.	.	.	.	.	.	.	.	.	.	.	.	.	.	.	.	0	0	0	0	.	.
chr3	11037951	A	G	chr3:11037951:A:G	chr3:11079637:A:G	CAC-G	0.00516428	3UTR	ENST00000646702.1	16	3120	1800	.	.	.	.	.	.	.	.	.	.	.	Non-coding	.	.	.	.	.	.	.	.	.	.	.	.	.	.	.	.	.	.	.	.	.	.	.	.	.	.	.	.	.	.	.	.	.	.	.	.	.	.	.	.	.	.	.	.	.	.	.	.	.	.	.	.	.	.	.	.	.	.	.	.	.	.	.	.	.	.	.	.	.	.	.	.	.	.	.	.	.	.	.	.	.	.	.	.	.	.	.	.	.	.	.	.	.	.	.	.	.	.	.	.	.	.	.	.	.	.	.	.	.	.	0	0	0	0	.	.
chr3	11037951	A	T	chr3:11037951:A:T	chr3:11079637:A:T	CAC-T	0.00127236	3UTR	ENST00000646702.1	16	3120	1800	.	.	.	.	.	.	.	.	.	.	.	Non-coding	.	.	.	.	.	.	.	.	.	.	.	.	.	.	.	.	.	.	.	.	.	.	.	.	.	.	.	.	.	.	.	.	.	.	.	.	.	.	.	.	.	.	.	.	.	.	.	.	.	.	.	.	.	.	.	.	.	.	.	.	.	.	.	.	.	.	.	.	.	.	.	.	.	.	.	.	.	.	.	.	.	.	.	.	.	.	.	.	.	.	.	.	.	.	.	.	.	.	.	.	.	.	.	.	.	.	.	.	.	.	0	0	0	0	.	.
chr3	11037952	C	A	chr3:11037952:C:A	chr3:11079638:C:A	ACC-A	0.00583789	3UTR	ENST00000646702.1	16	3121	1800	.	.	.	.	.	.	.	.	.	.	.	Non-coding	.	.	.	.	.	.	.	.	.	.	.	.	.	.	.	.	.	.	.	.	.	.	.	.	.	.	.	.	.	.	.	.	.	.	.	.	.	.	.	.	.	.	.	.	.	.	.	.	.	.	.	.	.	.	.	.	.	.	.	.	.	.	.	.	.	.	.	.	.	.	.	.	.	.	.	.	.	.	.	.	.	.	.	.	.	.	.	.	.	.	.	.	.	.	.	.	.	.	.	.	.	.	.	.	.	.	.	.	.	.	0	0	0	0	.	.
chr3	11037952	C	G	chr3:11037952:C:G	chr3:11079638:C:G	ACC-G	0.0028441	3UTR	ENST00000646702.1	16	3121	1800	.	.	.	.	.	.	.	.	.	.	.	Non-coding	.	.	.	.	.	.	.	.	.	.	.	.	.	.	.	.	.	.	.	.	.	.	.	.	.	.	.	.	.	.	.	.	.	.	.	.	.	.	.	.	.	.	.	.	.	.	.	.	.	.	.	.	.	.	.	.	.	.	.	.	.	.	.	.	.	.	.	.	.	.	.	.	.	.	.	.	.	.	.	.	.	.	.	.	.	.	.	.	.	.	.	.	.	.	.	.	.	.	.	.	.	.	.	.	.	.	.	.	.	.	0	0	0	0	.	.
chr3	11037952	C	T	chr3:11037952:C:T	chr3:11079638:C:T	ACC-T	0.0113015	3UTR	ENST00000646702.1	16	3121	1800	.	.	.	.	.	.	.	.	.	.	.	Non-coding	.	.	.	.	.	.	.	.	.	.	.	.	.	.	.	.	.	.	.	.	.	.	.	.	.	.	.	.	.	.	.	.	.	.	.	.	.	.	.	.	.	.	.	.	.	.	.	.	.	.	.	.	.	.	.	.	.	.	.	.	.	.	.	.	.	.	.	.	.	.	.	.	.	.	.	.	.	.	.	.	.	.	.	.	.	.	.	.	.	.	.	.	.	.	.	.	.	.	.	.	.	.	.	.	.	.	.	.	.	.	0	0	0	0	.	.
chr3	11037953	C	A	chr3:11037953:C:A	chr3:11079639:C:A	CCC-A	0.0028441	3UTR	ENST00000646702.1	16	3122	1800	.	.	.	.	.	.	.	.	.	.	.	Non-coding	.	.	.	.	.	.	.	.	.	.	.	.	.	.	.	.	.	.	.	.	.	.	.	.	.	.	.	.	.	.	.	.	.	.	.	.	.	.	.	.	.	.	.	.	.	.	.	.	.	.	.	.	.	.	.	.	.	.	.	.	.	.	.	.	.	.	.	.	.	.	.	.	.	.	.	.	.	.	.	.	.	.	.	.	.	.	.	.	.	.	.	.	.	.	.	.	.	.	.	.	.	.	.	.	.	.	.	.	.	.	0	0	0	0	.	.
chr3	11037953	C	G	chr3:11037953:C:G	chr3:11079639:C:G	CCC-G	0.00456553	3UTR	ENST00000646702.1	16	3122	1800	.	.	.	.	.	.	.	.	.	.	.	Non-coding	.	.	.	.	.	.	.	.	.	.	.	.	.	.	.	.	.	.	.	.	.	.	.	.	.	.	.	.	.	.	.	.	.	.	.	.	.	.	.	.	.	.	.	.	.	.	.	.	.	.	.	.	.	.	.	.	.	.	.	.	.	.	.	.	.	.	.	.	.	.	.	.	.	.	.	.	.	.	.	.	.	.	.	.	.	.	.	.	.	.	.	.	.	.	.	.	.	.	.	.	.	.	.	.	.	.	.	.	.	.	0	0	0	0	.	.
chr3	11037953	C	T	chr3:11037953:C:T	chr3:11079639:C:T	CCC-T	0.00980466	3UTR	ENST00000646702.1	16	3122	1800	.	.	.	.	.	.	.	.	.	.	.	Non-coding	.	.	.	.	.	.	.	.	.	.	.	.	.	.	.	.	.	.	.	.	.	.	.	.	.	.	.	.	.	.	.	.	.	.	.	.	.	.	.	.	.	.	.	.	.	.	.	.	.	.	.	.	.	.	.	.	.	.	.	.	.	.	.	.	.	.	.	.	.	.	.	.	.	.	.	.	.	.	.	.	.	.	.	.	.	.	.	.	.	.	.	.	.	.	.	.	.	.	.	.	.	.	.	.	.	.	.	.	.	.	0	0	0	0	.	.
chr3	11037954	C	A	chr3:11037954:C:A	chr3:11079640:C:A	CCC-A	0.0028441	3UTR	ENST00000646702.1	16	3123	1800	.	.	.	.	.	.	.	.	.	.	.	Non-coding	.	.	.	.	.	.	.	.	.	.	.	.	.	.	.	.	.	.	.	.	.	.	.	.	.	.	.	.	.	.	.	.	.	.	.	.	.	.	.	.	.	.	.	.	.	.	.	.	.	.	.	.	.	.	.	.	.	.	.	.	.	.	.	.	.	.	.	.	.	.	.	.	.	.	.	.	.	.	.	.	.	.	.	.	.	.	.	.	.	.	.	.	.	.	.	.	.	.	.	.	.	.	.	.	.	.	.	.	.	.	0	0	0	0	.	.
chr3	11037954	C	G	chr3:11037954:C:G	chr3:11079640:C:G	CCC-G	0.00456553	3UTR	ENST00000646702.1	16	3123	1800	.	.	.	.	.	.	.	.	.	.	.	Non-coding	.	.	.	.	.	.	.	.	.	.	.	.	.	.	.	.	.	.	.	.	.	.	.	.	.	.	.	.	.	.	.	.	.	.	.	.	.	.	.	.	.	.	.	.	.	.	.	.	.	.	.	.	.	.	.	.	.	.	.	.	.	.	.	.	.	.	.	.	.	.	.	.	.	.	.	.	.	.	.	.	.	.	.	.	.	.	.	.	.	.	.	.	.	.	.	.	.	.	.	.	.	.	.	.	.	.	.	.	.	.	0	0	0	0	.	.
chr3	11037954	C	T	chr3:11037954:C:T	chr3:11079640:C:T	CCC-T	0.00980466	3UTR	ENST00000646702.1	16	3123	1800	.	.	.	.	.	.	.	.	.	.	.	Non-coding	.	.	.	.	.	.	.	.	.	.	.	.	.	.	.	.	.	.	.	.	.	.	.	.	.	.	.	.	.	.	.	.	.	.	.	.	.	.	.	.	.	.	.	.	.	.	.	.	.	.	.	.	.	.	.	.	.	.	.	.	.	.	.	.	.	.	.	.	.	.	.	.	.	.	.	.	.	.	.	.	.	.	.	.	.	.	.	.	.	.	.	.	.	.	.	.	.	.	.	.	.	.	.	.	.	.	.	.	.	.	0	0	0	0	.	.
chr3	11037955	C	A	chr3:11037955:C:A	chr3:11079641:C:A	CCA-A	0.00194596	3UTR	ENST00000646702.1	16	3124	1800	.	.	.	.	.	.	.	.	.	.	.	Non-coding	.	.	.	.	.	.	.	.	.	.	.	.	.	.	.	.	.	.	.	.	.	.	.	.	.	.	.	.	.	.	.	.	.	.	.	.	.	.	.	.	.	.	.	.	.	.	.	.	.	.	.	.	.	.	.	.	.	.	.	.	.	.	.	.	.	.	.	.	.	.	.	.	.	.	.	.	.	.	.	.	.	.	.	.	.	.	.	.	.	.	.	.	.	.	.	.	.	.	.	.	.	.	.	.	.	.	.	.	.	.	0	0	0	0	.	.
chr3	11037955	C	G	chr3:11037955:C:G	chr3:11079641:C:G	CCA-G	0.00336801	3UTR	ENST00000646702.1	16	3124	1800	.	.	.	.	.	.	.	.	.	.	.	Non-coding	.	.	.	.	.	.	.	.	.	.	.	.	.	.	.	.	.	.	.	.	.	.	.	.	.	.	.	.	.	.	.	.	.	.	.	.	.	.	.	.	.	.	.	.	.	.	.	.	.	.	.	.	.	.	.	.	.	.	.	.	.	.	.	.	.	.	.	.	.	.	.	.	.	.	.	.	.	.	.	.	.	.	.	.	.	.	.	.	.	.	.	.	.	.	.	.	.	.	.	.	.	.	.	.	.	.	.	.	.	.	0	0	0	0	.	.
chr3	11037955	C	T	chr3:11037955:C:T	chr3:11079641:C:T	CCA-T	0.00763416	3UTR	ENST00000646702.1	16	3124	1800	.	.	.	.	.	.	.	.	.	.	.	Non-coding	.	.	.	.	.	.	.	.	.	.	.	.	.	.	.	.	.	.	.	.	.	.	.	.	.	.	.	.	.	.	.	.	.	.	.	.	.	.	.	.	.	.	.	.	.	.	.	.	.	.	.	.	.	.	.	.	.	.	.	.	.	.	.	.	.	.	.	.	.	.	.	.	.	.	.	.	.	.	.	.	.	.	.	.	.	.	.	.	.	.	.	.	.	.	.	.	.	.	.	.	.	.	.	.	.	.	.	.	.	.	0	0	0	0	.	.
chr3	11037956	A	C	chr3:11037956:A:C	chr3:11079642:A:C	CAA-C	0.00202081	3UTR	ENST00000646702.1	16	3125	1800	.	.	.	.	.	.	.	.	.	.	.	Non-coding	.	.	.	.	.	.	.	.	.	.	.	.	.	.	.	.	.	.	.	.	.	.	.	.	.	.	.	.	.	.	.	.	.	.	.	.	.	.	.	.	.	.	.	.	.	.	.	.	.	.	.	.	.	.	.	.	.	.	.	.	.	.	.	.	.	.	.	.	.	.	.	.	.	.	.	.	.	.	.	.	.	.	.	.	.	.	.	.	.	.	.	.	.	.	.	.	.	.	.	.	.	.	.	.	.	.	.	.	.	.	0	0	0	0	.	.
chr3	11037956	A	G	chr3:11037956:A:G	chr3:11079642:A:G	CAA-G	0.00389192	3UTR	ENST00000646702.1	16	3125	1800	.	.	.	.	.	.	.	.	.	.	.	Non-coding	.	.	.	.	.	.	.	.	.	.	.	.	.	.	.	.	.	.	.	.	.	.	.	.	.	.	.	.	.	.	.	.	.	.	.	.	.	.	.	.	.	.	.	.	.	.	.	.	.	.	.	.	.	.	.	.	.	.	.	.	.	.	.	.	.	.	.	.	.	.	.	.	.	.	.	.	.	.	.	.	.	.	.	.	.	.	.	.	.	.	.	.	.	.	.	.	.	.	.	.	.	.	.	.	.	.	.	.	.	.	0	0	0	0	.	.
chr3	11037956	A	T	chr3:11037956:A:T	chr3:11079642:A:T	CAA-T	0.000299379	3UTR	ENST00000646702.1	16	3125	1800	.	.	.	.	.	.	.	.	.	.	.	Non-coding	.	.	.	.	.	.	.	.	.	.	.	.	.	.	.	.	.	.	.	.	.	.	.	.	.	.	.	.	.	.	.	.	.	.	.	.	.	.	.	.	.	.	.	.	.	.	.	.	.	.	.	.	.	.	.	.	.	.	.	.	.	.	.	.	.	.	.	.	.	.	.	.	.	.	.	.	.	.	.	.	.	.	.	.	.	.	.	.	.	.	.	.	.	.	.	.	.	.	.	.	.	.	.	.	.	.	.	.	.	.	0	0	0	0	.	.
chr3	11037957	A	C	chr3:11037957:A:C	chr3:11079643:A:C	AAG-C	0.00187112	3UTR	ENST00000646702.1	16	3126	1800	.	.	.	.	.	.	.	.	.	.	.	Non-coding	.	.	.	.	.	.	.	.	.	.	.	.	.	.	.	.	.	.	.	.	.	.	.	.	.	.	.	.	.	.	.	.	.	.	.	.	.	.	.	.	.	.	.	.	.	.	.	.	.	.	.	.	.	.	.	.	.	.	.	.	.	.	.	.	.	.	.	.	.	.	.	.	.	.	.	.	.	.	.	.	.	.	.	.	.	.	.	.	.	.	.	.	.	.	.	.	.	.	.	.	.	.	.	.	.	.	.	.	.	.	0	0	0	0	.	.
chr3	11037957	A	G	chr3:11037957:A:G	chr3:11079643:A:G	AAG-G	0.00523913	3UTR	ENST00000646702.1	16	3126	1800	.	.	.	.	.	.	.	.	.	.	.	Non-coding	.	.	.	.	.	.	.	.	.	.	.	.	.	.	.	.	.	.	.	.	.	.	.	.	.	.	.	.	.	.	.	.	.	.	.	.	.	.	.	.	.	.	.	.	.	.	.	.	.	.	.	.	.	.	.	.	.	.	.	.	.	.	.	.	.	.	.	.	.	.	.	.	.	.	.	.	.	.	.	.	.	.	.	.	.	.	.	.	.	.	.	.	.	.	.	.	.	.	.	.	.	.	.	.	.	.	.	.	.	.	0	0	0	0	.	.
chr3	11037957	A	T	chr3:11037957:A:T	chr3:11079643:A:T	AAG-T	0.000898136	3UTR	ENST00000646702.1	16	3126	1800	.	.	.	.	.	.	.	.	.	.	.	Non-coding	.	.	.	.	.	.	.	.	.	.	.	.	.	.	.	.	.	.	.	.	.	.	.	.	.	.	.	.	.	.	.	.	.	.	.	.	.	.	.	.	.	.	.	.	.	.	.	.	.	.	.	.	.	.	.	.	.	.	.	.	.	.	.	.	.	.	.	.	.	.	.	.	.	.	.	.	.	.	.	.	.	.	.	.	.	.	.	.	.	.	.	.	.	.	.	.	.	.	.	.	.	.	.	.	.	.	.	.	.	.	0	0	0	0	.	.
chr3	11037958	G	A	chr3:11037958:G:A	chr3:11079644:G:A	AGC-A	0.00913105	3UTR	ENST00000646702.1	16	3127	1800	.	.	.	.	.	.	.	.	.	.	.	Non-coding	.	.	.	.	.	.	.	.	.	.	.	.	.	.	.	.	.	.	.	.	.	.	.	.	.	.	.	.	.	.	.	.	.	.	.	.	.	.	.	.	.	.	.	.	.	.	.	.	.	.	.	.	.	.	.	.	.	.	.	.	.	.	.	.	.	.	.	.	.	.	.	.	.	.	.	.	.	.	.	.	.	.	.	.	.	.	.	.	.	.	.	.	.	.	.	.	.	.	.	.	.	.	.	.	.	.	.	.	.	.	0	0	0	0	.	.
chr3	11037958	G	C	chr3:11037958:G:C	chr3:11079644:G:C	AGC-C	0.00344286	3UTR	ENST00000646702.1	16	3127	1800	.	.	.	.	.	.	.	.	.	.	.	Non-coding	.	.	.	.	.	.	.	.	.	.	.	.	.	.	.	.	.	.	.	.	.	.	.	.	.	.	.	.	.	.	.	.	.	.	.	.	.	.	.	.	.	.	.	.	.	.	.	.	.	.	.	.	.	.	.	.	.	.	.	.	.	.	.	.	.	.	.	.	.	.	.	.	.	.	.	.	.	.	.	.	.	.	.	.	.	.	.	.	.	.	.	.	.	.	.	.	.	.	.	.	.	.	.	.	.	.	.	.	.	.	0	0	0	0	.	.
chr3	11037958	G	T	chr3:11037958:G:T	chr3:11079644:G:T	AGC-T	0.00179627	3UTR	ENST00000646702.1	16	3127	1800	.	.	.	.	.	.	.	.	.	.	.	Non-coding	.	.	.	.	.	.	.	.	.	.	.	.	.	.	.	.	.	.	.	.	.	.	.	.	.	.	.	.	.	.	.	.	.	.	.	.	.	.	.	.	.	.	.	.	.	.	.	.	.	.	.	.	.	.	.	.	.	.	.	.	.	.	.	.	.	.	.	.	.	.	.	.	.	.	.	.	.	.	.	.	.	.	.	.	.	.	.	.	.	.	.	.	.	.	.	.	.	.	.	.	.	.	.	.	.	.	.	.	.	.	0	0	0	0	.	.
chr3	11037959	C	A	chr3:11037959:C:A	chr3:11079645:C:A	GCT-A	0.0021705	3UTR	ENST00000646702.1	16	3128	1800	.	.	.	.	.	.	.	.	.	.	.	Non-coding	.	.	.	.	.	.	.	.	.	.	.	.	.	.	.	.	.	.	.	.	.	.	.	.	.	.	.	.	.	.	.	.	.	.	.	.	.	.	.	.	.	.	.	.	.	.	.	.	.	.	.	.	.	.	.	.	.	.	.	.	.	.	.	.	.	.	.	.	.	.	.	.	.	.	.	.	.	.	.	.	.	.	.	.	.	.	.	.	.	.	.	.	.	.	.	.	.	.	.	.	.	.	.	.	.	.	.	.	.	.	0	0	0	0	.	.
chr3	11037959	C	G	chr3:11037959:C:G	chr3:11079645:C:G	GCT-G	0.00314348	3UTR	ENST00000646702.1	16	3128	1800	.	.	.	.	.	.	.	.	.	.	.	Non-coding	.	.	.	.	.	.	.	.	.	.	.	.	.	.	.	.	.	.	.	.	.	.	.	.	.	.	.	.	.	.	.	.	.	.	.	.	.	.	.	.	.	.	.	.	.	.	.	.	.	.	.	.	.	.	.	.	.	.	.	.	.	.	.	.	.	.	.	.	.	.	.	.	.	.	.	.	.	.	.	.	.	.	.	.	.	.	.	.	.	.	.	.	.	.	.	.	.	.	.	.	.	.	.	.	.	.	.	.	.	.	0	0	0	0	.	.
chr3	11037959	C	T	chr3:11037959:C:T	chr3:11079645:C:T	GCT-T	0.00958012	3UTR	ENST00000646702.1	16	3128	1800	.	.	.	.	.	.	.	.	.	.	.	Non-coding	.	.	.	.	.	.	.	.	.	.	.	.	.	.	.	.	.	.	.	.	.	.	.	.	.	.	.	.	.	.	.	.	.	.	.	.	.	.	.	.	.	.	.	.	.	.	.	.	.	.	.	.	.	.	.	.	.	.	.	.	.	.	.	.	.	.	.	.	.	.	.	.	.	.	.	.	.	.	.	.	.	.	.	.	.	.	.	.	.	.	.	.	.	.	.	.	.	.	.	.	.	.	.	.	.	.	.	.	.	.	0	0	0	0	.	.
chr3	11037960	T	A	chr3:11037960:T:A	chr3:11079646:T:A	CTG-A	0.00209565	3UTR	ENST00000646702.1	16	3129	1800	.	.	.	.	.	.	.	.	.	.	.	Non-coding	.	.	.	.	.	.	.	.	.	.	.	.	.	.	.	.	.	.	.	.	.	.	.	.	.	.	.	.	.	.	.	.	.	.	.	.	.	.	.	.	.	.	.	.	.	.	.	.	.	.	.	.	.	.	.	.	.	.	.	.	.	.	.	.	.	.	.	.	.	.	.	.	.	.	.	.	.	.	.	.	.	.	.	.	.	.	.	.	.	.	.	.	.	.	.	.	.	.	.	.	.	.	.	.	.	.	.	.	.	.	0	0	0	0	.	.
chr3	11037960	T	C	chr3:11037960:T:C	chr3:11079646:T:C	CTG-C	0.0117506	3UTR	ENST00000646702.1	16	3129	1800	.	.	.	.	.	.	.	.	.	.	.	Non-coding	.	.	.	.	.	.	.	.	.	.	.	.	.	.	.	.	.	.	.	.	.	.	.	.	.	.	.	.	.	.	.	.	.	.	.	.	.	.	.	.	.	.	.	.	.	.	.	.	.	.	.	.	.	.	.	.	.	.	.	.	.	.	.	.	.	.	.	.	.	.	.	.	.	.	.	.	.	.	.	.	.	.	.	.	.	.	.	.	.	.	.	.	.	.	.	.	.	.	.	.	.	.	.	.	.	.	.	.	.	.	0	0	0	0	.	.
chr3	11037960	T	G	chr3:11037960:T:G	chr3:11079646:T:G	CTG-G	0.00359254	3UTR	ENST00000646702.1	16	3129	1800	.	.	.	.	.	.	.	.	.	.	.	Non-coding	.	.	.	.	.	.	.	.	.	.	.	.	.	.	.	.	.	.	.	.	.	.	.	.	.	.	.	.	.	.	.	.	.	.	.	.	.	.	.	.	.	.	.	.	.	.	.	.	.	.	.	.	.	.	.	.	.	.	.	.	.	.	.	.	.	.	.	.	.	.	.	.	.	.	.	.	.	.	.	.	.	.	.	.	.	.	.	.	.	.	.	.	.	.	.	.	.	.	.	.	.	.	.	.	.	.	.	.	.	.	0	0	0	0	.	.
chr3	11037961	G	A	chr3:11037961:G:A	chr3:11079647:G:A	TGC-A	0.00755931	3UTR	ENST00000646702.1	16	3130	1800	.	.	.	.	.	.	.	.	.	.	.	Non-coding	.	.	.	.	.	.	.	.	.	.	.	.	.	.	.	.	.	.	.	.	.	.	.	.	.	.	.	.	.	.	.	.	.	.	.	.	.	.	.	.	.	.	.	.	.	.	.	.	.	.	.	.	.	.	.	.	.	.	.	.	.	.	.	.	.	.	.	.	.	.	.	.	.	.	.	.	.	.	.	.	.	.	.	.	.	.	.	.	.	.	.	.	.	.	.	.	.	.	.	.	.	.	.	.	.	.	.	.	.	.	0	0	0	0	.	.
chr3	11037961	G	C	chr3:11037961:G:C	chr3:11079647:G:C	TGC-C	0.00269441	3UTR	ENST00000646702.1	16	3130	1800	.	.	.	.	.	.	.	.	.	.	.	Non-coding	.	.	.	.	.	.	.	.	.	.	.	.	.	.	.	.	.	.	.	.	.	.	.	.	.	.	.	.	.	.	.	.	.	.	.	.	.	.	.	.	.	.	.	.	.	.	.	.	.	.	.	.	.	.	.	.	.	.	.	.	.	.	.	.	.	.	.	.	.	.	.	.	.	.	.	.	.	.	.	.	.	.	.	.	.	.	.	.	.	.	.	.	.	.	.	.	.	.	.	.	.	.	.	.	.	.	.	.	.	.	0	0	0	0	.	.
chr3	11037961	G	T	chr3:11037961:G:T	chr3:11079647:G:T	TGC-T	0.00291894	3UTR	ENST00000646702.1	16	3130	1800	.	.	.	.	.	.	.	.	.	.	.	Non-coding	.	.	.	.	.	.	.	.	.	.	.	.	.	.	.	.	.	.	.	.	.	.	.	.	.	.	.	.	.	.	.	.	.	.	.	.	.	.	.	.	.	.	.	.	.	.	.	.	.	.	.	.	.	.	.	.	.	.	.	.	.	.	.	.	.	.	.	.	.	.	.	.	.	.	.	.	.	.	.	.	.	.	.	.	.	.	.	.	.	.	.	.	.	.	.	.	.	.	.	.	.	.	.	.	.	.	.	.	.	.	0	0	0	0	.	.
chr3	11037962	C	A	chr3:11037962:C:A	chr3:11079648:C:A	GCT-A	0.0021705	3UTR	ENST00000646702.1	16	3131	1800	.	.	.	.	.	.	.	.	.	.	.	Non-coding	.	.	.	.	.	.	.	.	.	.	.	.	.	.	.	.	.	.	.	.	.	.	.	.	.	.	.	.	.	.	.	.	.	.	.	.	.	.	.	.	.	.	.	.	.	.	.	.	.	.	.	.	.	.	.	.	.	.	.	.	.	.	.	.	.	.	.	.	.	.	.	.	.	.	.	.	.	.	.	.	.	.	.	.	.	.	.	.	.	.	.	.	.	.	.	.	.	.	.	.	.	.	.	.	.	.	.	.	.	.	0	0	0	0	.	.
chr3	11037962	C	G	chr3:11037962:C:G	chr3:11079648:C:G	GCT-G	0.00314348	3UTR	ENST00000646702.1	16	3131	1800	.	.	.	.	.	.	.	.	.	.	.	Non-coding	.	.	.	.	.	.	.	.	.	.	.	.	.	.	.	.	.	.	.	.	.	.	.	.	.	.	.	.	.	.	.	.	.	.	.	.	.	.	.	.	.	.	.	.	.	.	.	.	.	.	.	.	.	.	.	.	.	.	.	.	.	.	.	.	.	.	.	.	.	.	.	.	.	.	.	.	.	.	.	.	.	.	.	.	.	.	.	.	.	.	.	.	.	.	.	.	.	.	.	.	.	.	.	.	.	.	.	.	.	.	0	0	0	0	.	.
chr3	11037962	C	T	chr3:11037962:C:T	chr3:11079648:C:T	GCT-T	0.00958012	3UTR	ENST00000646702.1	16	3131	1800	.	.	.	.	.	.	.	.	.	.	.	Non-coding	.	.	.	.	.	.	.	.	.	.	.	.	.	.	.	.	.	.	.	.	.	.	.	.	.	.	.	.	.	.	.	.	.	.	.	.	.	.	.	.	.	.	.	.	.	.	.	.	.	.	.	.	.	.	.	.	.	.	.	.	.	.	.	.	.	.	.	.	.	.	.	.	.	.	.	.	.	.	.	.	.	.	.	.	.	.	.	.	.	.	.	.	.	.	.	.	.	.	.	.	.	.	.	.	.	.	.	.	.	.	0	0	0	0	.	.
chr3	11037963	T	A	chr3:11037963:T:A	chr3:11079649:T:A	CTG-A	0.00209565	3UTR	ENST00000646702.1	16	3132	1800	.	.	.	.	.	.	.	.	.	.	.	Non-coding	.	.	.	.	.	.	.	.	.	.	.	.	.	.	.	.	.	.	.	.	.	.	.	.	.	.	.	.	.	.	.	.	.	.	.	.	.	.	.	.	.	.	.	.	.	.	.	.	.	.	.	.	.	.	.	.	.	.	.	.	.	.	.	.	.	.	.	.	.	.	.	.	.	.	.	.	.	.	.	.	.	.	.	.	.	.	.	.	.	.	.	.	.	.	.	.	.	.	.	.	.	.	.	.	.	.	.	.	.	.	0	0	0	0	.	.
chr3	11037963	T	C	chr3:11037963:T:C	chr3:11079649:T:C	CTG-C	0.0117506	3UTR	ENST00000646702.1	16	3132	1800	.	.	.	.	.	.	.	.	.	.	.	Non-coding	.	.	.	.	.	.	.	.	.	.	.	.	.	.	.	.	.	.	.	.	.	.	.	.	.	.	.	.	.	.	.	.	.	.	.	.	.	.	.	.	.	.	.	.	.	.	.	.	.	.	.	.	.	.	.	.	.	.	.	.	.	.	.	.	.	.	.	.	.	.	.	.	.	.	.	.	.	.	.	.	.	.	.	.	.	.	.	.	.	.	.	.	.	.	.	.	.	.	.	.	.	.	.	.	.	.	.	.	.	.	0	0	0	0	.	.
chr3	11037963	T	G	chr3:11037963:T:G	chr3:11079649:T:G	CTG-G	0.00359254	3UTR	ENST00000646702.1	16	3132	1800	.	.	.	.	.	.	.	.	.	.	.	Non-coding	.	.	.	.	.	.	.	.	.	.	.	.	.	.	.	.	.	.	.	.	.	.	.	.	.	.	.	.	.	.	.	.	.	.	.	.	.	.	.	.	.	.	.	.	.	.	.	.	.	.	.	.	.	.	.	.	.	.	.	.	.	.	.	.	.	.	.	.	.	.	.	.	.	.	.	.	.	.	.	.	.	.	.	.	.	.	.	.	.	.	.	.	.	.	.	.	.	.	.	.	.	.	.	.	.	.	.	.	.	.	0	0	0	0	.	.
chr3	11037964	G	A	chr3:11037964:G:A	chr3:11079650:G:A	TGC-A	0.00755931	3UTR	ENST00000646702.1	16	3133	1800	.	.	.	.	.	.	.	.	.	.	.	Non-coding	.	.	.	.	.	.	.	.	.	.	.	.	.	.	.	.	.	.	.	.	.	.	.	.	.	.	.	.	.	.	.	.	.	.	.	.	.	.	.	.	.	.	.	.	.	.	.	.	.	.	.	.	.	.	.	.	.	.	.	.	.	.	.	.	.	.	.	.	.	.	.	.	.	.	.	.	.	.	.	.	.	.	.	.	.	.	.	.	.	.	.	.	.	.	.	.	.	.	.	.	.	.	.	.	.	.	.	.	.	.	0	0	0	0	.	.
chr3	11037964	G	C	chr3:11037964:G:C	chr3:11079650:G:C	TGC-C	0.00269441	3UTR	ENST00000646702.1	16	3133	1800	.	.	.	.	.	.	.	.	.	.	.	Non-coding	.	.	.	.	.	.	.	.	.	.	.	.	.	.	.	.	.	.	.	.	.	.	.	.	.	.	.	.	.	.	.	.	.	.	.	.	.	.	.	.	.	.	.	.	.	.	.	.	.	.	.	.	.	.	.	.	.	.	.	.	.	.	.	.	.	.	.	.	.	.	.	.	.	.	.	.	.	.	.	.	.	.	.	.	.	.	.	.	.	.	.	.	.	.	.	.	.	.	.	.	.	.	.	.	.	.	.	.	.	.	0	0	0	0	.	.
chr3	11037964	G	T	chr3:11037964:G:T	chr3:11079650:G:T	TGC-T	0.00291894	3UTR	ENST00000646702.1	16	3133	1800	.	.	.	.	.	.	.	.	.	.	.	Non-coding	.	.	.	.	.	.	.	.	.	.	.	.	.	.	.	.	.	.	.	.	.	.	.	.	.	.	.	.	.	.	.	.	.	.	.	.	.	.	.	.	.	.	.	.	.	.	.	.	.	.	.	.	.	.	.	.	.	.	.	.	.	.	.	.	.	.	.	.	.	.	.	.	.	.	.	.	.	.	.	.	.	.	.	.	.	.	.	.	.	.	.	.	.	.	.	.	.	.	.	.	.	.	.	.	.	.	.	.	.	.	0	0	0	0	.	.
chr3	11037965	C	A	chr3:11037965:C:A	chr3:11079651:C:A	GCC-A	0.0035177	3UTR	ENST00000646702.1	16	3134	1800	.	.	.	.	.	.	.	.	.	.	.	Non-coding	.	.	.	.	.	.	.	.	.	.	.	.	.	.	.	.	.	.	.	.	.	.	.	.	.	.	.	.	.	.	.	.	.	.	.	.	.	.	.	.	.	.	.	.	.	.	.	.	.	.	.	.	.	.	.	.	.	.	.	.	.	.	.	.	.	.	.	.	.	.	.	.	.	.	.	.	.	.	.	.	.	.	.	.	.	.	.	.	.	.	.	.	.	.	.	.	.	.	.	.	.	.	.	.	.	.	.	.	.	.	0	0	0	0	.	.
chr3	11037965	C	G	chr3:11037965:C:G	chr3:11079651:C:G	GCC-G	0.00299379	3UTR	ENST00000646702.1	16	3134	1800	.	.	.	.	.	.	.	.	.	.	.	Non-coding	.	.	.	.	.	.	.	.	.	.	.	.	.	.	.	.	.	.	.	.	.	.	.	.	.	.	.	.	.	.	.	.	.	.	.	.	.	.	.	.	.	.	.	.	.	.	.	.	.	.	.	.	.	.	.	.	.	.	.	.	.	.	.	.	.	.	.	.	.	.	.	.	.	.	.	.	.	.	.	.	.	.	.	.	.	.	.	.	.	.	.	.	.	.	.	.	.	.	.	.	.	.	.	.	.	.	.	.	.	.	0	0	0	0	.	.
chr3	11037965	C	T	chr3:11037965:C:T	chr3:11079651:C:T	GCC-T	0.007709	3UTR	ENST00000646702.1	16	3134	1800	.	.	.	.	.	.	.	.	.	.	.	Non-coding	.	.	.	.	.	.	.	.	.	.	.	.	.	.	.	.	.	.	.	.	.	.	.	.	.	.	.	.	.	.	.	.	.	.	.	.	.	.	.	.	.	.	.	.	.	.	.	.	.	.	.	.	.	.	.	.	.	.	.	.	.	.	.	.	.	.	.	.	.	.	.	.	.	.	.	.	.	.	.	.	.	.	.	.	.	.	.	.	.	.	.	.	.	.	.	.	.	.	.	.	.	.	.	.	.	.	.	.	.	.	0	0	0	0	.	.
chr3	11037966	C	A	chr3:11037966:C:A	chr3:11079652:C:A	CCG-A	0.0035177	3UTR	ENST00000646702.1	16	3135	1800	.	.	.	.	.	.	.	.	.	.	.	Non-coding	.	.	.	.	.	.	.	.	.	.	.	.	.	.	.	.	.	.	.	.	.	.	.	.	.	.	.	.	.	.	.	.	.	.	.	.	.	.	.	.	.	.	.	.	.	.	.	.	.	.	.	.	.	.	.	.	.	.	.	.	.	.	.	.	.	.	.	.	.	.	.	.	.	.	.	.	.	.	.	.	.	.	.	.	.	.	.	.	.	.	.	.	.	.	.	.	.	.	.	.	.	.	.	.	.	.	.	.	.	.	0	0	0	0	.	.
chr3	11037966	C	G	chr3:11037966:C:G	chr3:11079652:C:G	CCG-G	0.00434099	3UTR	ENST00000646702.1	16	3135	1800	.	.	.	.	.	.	.	.	.	.	.	Non-coding	.	.	.	.	.	.	.	.	.	.	.	.	.	.	.	.	.	.	.	.	.	.	.	.	.	.	.	.	.	.	.	.	.	.	.	.	.	.	.	.	.	.	.	.	.	.	.	.	.	.	.	.	.	.	.	.	.	.	.	.	.	.	.	.	.	.	.	.	.	.	.	.	.	.	.	.	.	.	.	.	.	.	.	.	.	.	.	.	.	.	.	.	.	.	.	.	.	.	.	.	.	.	.	.	.	.	.	.	.	.	0	0	0	0	.	.
chr3	11037966	C	T	chr3:11037966:C:T	chr3:11079652:C:T	CCG-T	0.0586782	3UTR	ENST00000646702.1	16	3135	1800	.	.	.	.	.	.	.	.	.	.	.	Non-coding	.	.	.	.	.	.	.	.	.	.	.	.	.	.	.	.	.	.	.	.	.	.	.	.	.	.	.	.	.	.	.	.	.	.	.	.	.	.	.	.	.	.	.	.	.	.	.	.	.	.	.	.	.	.	.	.	.	.	.	.	.	.	.	.	.	.	.	.	.	.	.	.	.	.	.	.	.	.	.	.	.	.	.	.	.	.	.	.	.	.	.	.	.	.	.	.	.	.	.	.	.	.	.	.	.	.	.	.	.	.	0	0	0	0	.	.
chr3	11037967	G	A	chr3:11037967:G:A	chr3:11079653:G:A	CGC-A	0.0387696	3UTR	ENST00000646702.1	16	3136	1800	.	.	.	.	.	.	.	.	.	.	.	Non-coding	.	.	.	.	.	.	.	.	.	.	.	.	.	.	.	.	.	.	.	.	.	.	.	.	.	.	.	.	.	.	.	.	.	.	.	.	.	.	.	.	.	.	.	.	.	.	.	.	.	.	.	.	.	.	.	.	.	.	.	.	.	.	.	.	.	.	.	.	.	.	.	.	.	.	.	.	.	.	.	.	.	.	.	.	.	.	.	.	.	.	.	.	.	.	.	.	.	.	.	.	.	.	.	.	.	.	.	.	.	.	0	0	0	0	.	.
chr3	11037967	G	C	chr3:11037967:G:C	chr3:11079653:G:C	CGC-C	0.00269441	3UTR	ENST00000646702.1	16	3136	1800	.	.	.	.	.	.	.	.	.	.	.	Non-coding	.	.	.	.	.	.	.	.	.	.	.	.	.	.	.	.	.	.	.	.	.	.	.	.	.	.	.	.	.	.	.	.	.	.	.	.	.	.	.	.	.	.	.	.	.	.	.	.	.	.	.	.	.	.	.	.	.	.	.	.	.	.	.	.	.	.	.	.	.	.	.	.	.	.	.	.	.	.	.	.	.	.	.	.	.	.	.	.	.	.	.	.	.	.	.	.	.	.	.	.	.	.	.	.	.	.	.	.	.	.	0	0	0	0	.	.
chr3	11037967	G	T	chr3:11037967:G:T	chr3:11079653:G:T	CGC-T	0.00336801	3UTR	ENST00000646702.1	16	3136	1800	.	.	.	.	.	.	.	.	.	.	.	Non-coding	.	.	.	.	.	.	.	.	.	.	.	.	.	.	.	.	.	.	.	.	.	.	.	.	.	.	.	.	.	.	.	.	.	.	.	.	.	.	.	.	.	.	.	.	.	.	.	.	.	.	.	.	.	.	.	.	.	.	.	.	.	.	.	.	.	.	.	.	.	.	.	.	.	.	.	.	.	.	.	.	.	.	.	.	.	.	.	.	.	.	.	.	.	.	.	.	.	.	.	.	.	.	.	.	.	.	.	.	.	.	0	0	0	0	.	.
chr3	11037968	C	A	chr3:11037968:C:A	chr3:11079654:C:A	GCC-A	0.0035177	3UTR	ENST00000646702.1	16	3137	1800	.	.	.	.	.	.	.	.	.	.	.	Non-coding	.	.	.	.	.	.	.	.	.	.	.	.	.	.	.	.	.	.	.	.	.	.	.	.	.	.	.	.	.	.	.	.	.	.	.	.	.	.	.	.	.	.	.	.	.	.	.	.	.	.	.	.	.	.	.	.	.	.	.	.	.	.	.	.	.	.	.	.	.	.	.	.	.	.	.	.	.	.	.	.	.	.	.	.	.	.	.	.	.	.	.	.	.	.	.	.	.	.	.	.	.	.	.	.	.	.	.	.	.	.	0	0	0	0	.	.
chr3	11037968	C	G	chr3:11037968:C:G	chr3:11079654:C:G	GCC-G	0.00299379	3UTR	ENST00000646702.1	16	3137	1800	.	.	.	.	.	.	.	.	.	.	.	Non-coding	.	.	.	.	.	.	.	.	.	.	.	.	.	.	.	.	.	.	.	.	.	.	.	.	.	.	.	.	.	.	.	.	.	.	.	.	.	.	.	.	.	.	.	.	.	.	.	.	.	.	.	.	.	.	.	.	.	.	.	.	.	.	.	.	.	.	.	.	.	.	.	.	.	.	.	.	.	.	.	.	.	.	.	.	.	.	.	.	.	.	.	.	.	.	.	.	.	.	.	.	.	.	.	.	.	.	.	.	.	.	0	0	0	0	.	.
chr3	11037968	C	T	chr3:11037968:C:T	chr3:11079654:C:T	GCC-T	0.007709	3UTR	ENST00000646702.1	16	3137	1800	.	.	.	.	.	.	.	.	.	.	.	Non-coding	.	.	.	.	.	.	.	.	.	.	.	.	.	.	.	.	.	.	.	.	.	.	.	.	.	.	.	.	.	.	.	.	.	.	.	.	.	.	.	.	.	.	.	.	.	.	.	.	.	.	.	.	.	.	.	.	.	.	.	.	.	.	.	.	.	.	.	.	.	.	.	.	.	.	.	.	.	.	.	.	.	.	.	.	.	.	.	.	.	.	.	.	.	.	.	.	.	.	.	.	.	.	.	.	.	.	.	.	.	.	0	0	0	0	.	.
chr3	11037969	C	A	chr3:11037969:C:A	chr3:11079655:C:A	CCT-A	0.00209565	3UTR	ENST00000646702.1	16	3138	1800	.	.	.	.	.	.	.	.	.	.	.	Non-coding	.	.	.	.	.	.	.	.	.	.	.	.	.	.	.	.	.	.	.	.	.	.	.	.	.	.	.	.	.	.	.	.	.	.	.	.	.	.	.	.	.	.	.	.	.	.	.	.	.	.	.	.	.	.	.	.	.	.	.	.	.	.	.	.	.	.	.	.	.	.	.	.	.	.	.	.	.	.	.	.	.	.	.	.	.	.	.	.	.	.	.	.	.	.	.	.	.	.	.	.	.	.	.	.	.	.	.	.	.	.	0	0	0	0	.	.
chr3	11037969	C	G	chr3:11037969:C:G	chr3:11079655:C:G	CCT-G	0.00471522	3UTR	ENST00000646702.1	16	3138	1800	.	.	.	.	.	.	.	.	.	.	.	Non-coding	.	.	.	.	.	.	.	.	.	.	.	.	.	.	.	.	.	.	.	.	.	.	.	.	.	.	.	.	.	.	.	.	.	.	.	.	.	.	.	.	.	.	.	.	.	.	.	.	.	.	.	.	.	.	.	.	.	.	.	.	.	.	.	.	.	.	.	.	.	.	.	.	.	.	.	.	.	.	.	.	.	.	.	.	.	.	.	.	.	.	.	.	.	.	.	.	.	.	.	.	.	.	.	.	.	.	.	.	.	.	0	0	0	0	.	.
chr3	11037969	C	T	chr3:11037969:C:T	chr3:11079655:C:T	CCT-T	0.0114512	3UTR	ENST00000646702.1	16	3138	1800	.	.	.	.	.	.	.	.	.	.	.	Non-coding	.	.	.	.	.	.	.	.	.	.	.	.	.	.	.	.	.	.	.	.	.	.	.	.	.	.	.	.	.	.	.	.	.	.	.	.	.	.	.	.	.	.	.	.	.	.	.	.	.	.	.	.	.	.	.	.	.	.	.	.	.	.	.	.	.	.	.	.	.	.	.	.	.	.	.	.	.	.	.	.	.	.	.	.	.	.	.	.	.	.	.	.	.	.	.	.	.	.	.	.	.	.	.	.	.	.	.	.	.	.	0	0	0	0	.	.
chr3	11037970	T	A	chr3:11037970:T:A	chr3:11079656:T:A	CTC-A	0.00157174	3UTR	ENST00000646702.1	16	3139	1800	.	.	.	.	.	.	.	.	.	.	.	Non-coding	.	.	.	.	.	.	.	.	.	.	.	.	.	.	.	.	.	.	.	.	.	.	.	.	.	.	.	.	.	.	.	.	.	.	.	.	.	.	.	.	.	.	.	.	.	.	.	.	.	.	.	.	.	.	.	.	.	.	.	.	.	.	.	.	.	.	.	.	.	.	.	.	.	.	.	.	.	.	.	.	.	.	.	.	.	.	.	.	.	.	.	.	.	.	.	.	.	.	.	.	.	.	.	.	.	.	.	.	.	.	0	0	0	0	.	.
chr3	11037970	T	C	chr3:11037970:T:C	chr3:11079656:T:C	CTC-C	0.00396677	3UTR	ENST00000646702.1	16	3139	1800	.	.	.	.	.	.	.	.	.	.	.	Non-coding	.	.	.	.	.	.	.	.	.	.	.	.	.	.	.	.	.	.	.	.	.	.	.	.	.	.	.	.	.	.	.	.	.	.	.	.	.	.	.	.	.	.	.	.	.	.	.	.	.	.	.	.	.	.	.	.	.	.	.	.	.	.	.	.	.	.	.	.	.	.	.	.	.	.	.	.	.	.	.	.	.	.	.	.	.	.	.	.	.	.	.	.	.	.	.	.	.	.	.	.	.	.	.	.	.	.	.	.	.	.	0	0	0	0	.	.
chr3	11037970	T	G	chr3:11037970:T:G	chr3:11079656:T:G	CTC-G	0.00104783	3UTR	ENST00000646702.1	16	3139	1800	.	.	.	.	.	.	.	.	.	.	.	Non-coding	.	.	.	.	.	.	.	.	.	.	.	.	.	.	.	.	.	.	.	.	.	.	.	.	.	.	.	.	.	.	.	.	.	.	.	.	.	.	.	.	.	.	.	.	.	.	.	.	.	.	.	.	.	.	.	.	.	.	.	.	.	.	.	.	.	.	.	.	.	.	.	.	.	.	.	.	.	.	.	.	.	.	.	.	.	.	.	.	.	.	.	.	.	.	.	.	.	.	.	.	.	.	.	.	.	.	.	.	.	.	0	0	0	0	.	.
chr3	11037971	C	A	chr3:11037971:C:A	chr3:11079657:C:A	TCA-A	0.00157174	3UTR	ENST00000646702.1	16	3140	1800	.	.	.	.	.	.	.	.	.	.	.	Non-coding	.	.	.	.	.	.	.	.	.	.	.	.	.	.	.	.	.	.	.	.	.	.	.	.	.	.	.	.	.	.	.	.	.	.	.	.	.	.	.	.	.	.	.	.	.	.	.	.	.	.	.	.	.	.	.	.	.	.	.	.	.	.	.	.	.	.	.	.	.	.	.	.	.	.	.	.	.	.	.	.	.	.	.	.	.	.	.	.	.	.	.	.	.	.	.	.	.	.	.	.	.	.	.	.	.	.	.	.	.	.	0	0	0	0	.	.
chr3	11037971	C	G	chr3:11037971:C:G	chr3:11079657:C:G	TCA-G	0.00209565	3UTR	ENST00000646702.1	16	3140	1800	.	.	.	.	.	.	.	.	.	.	.	Non-coding	.	.	.	.	.	.	.	.	.	.	.	.	.	.	.	.	.	.	.	.	.	.	.	.	.	.	.	.	.	.	.	.	.	.	.	.	.	.	.	.	.	.	.	.	.	.	.	.	.	.	.	.	.	.	.	.	.	.	.	.	.	.	.	.	.	.	.	.	.	.	.	.	.	.	.	.	.	.	.	.	.	.	.	.	.	.	.	.	.	.	.	.	.	.	.	.	.	.	.	.	.	.	.	.	.	.	.	.	.	.	0	0	0	0	.	.
chr3	11037971	C	T	chr3:11037971:C:T	chr3:11079657:C:T	TCA-T	0.00576304	3UTR	ENST00000646702.1	16	3140	1800	.	.	.	.	.	.	.	.	.	.	.	Non-coding	.	.	.	.	.	.	.	.	.	.	.	.	.	.	.	.	.	.	.	.	.	.	.	.	.	.	.	.	.	.	.	.	.	.	.	.	.	.	.	.	.	.	.	.	.	.	.	.	.	.	.	.	.	.	.	.	.	.	.	.	.	.	.	.	.	.	.	.	.	.	.	.	.	.	.	.	.	.	.	.	.	.	.	.	.	.	.	.	.	.	.	.	.	.	.	.	.	.	.	.	.	.	.	.	.	.	.	.	.	.	0	0	0	0	.	.
chr3	11037972	A	C	chr3:11037972:A:C	chr3:11079658:A:C	CAC-C	0.0021705	3UTR	ENST00000646702.1	16	3141	1800	.	.	.	.	.	.	.	.	.	.	.	Non-coding	.	.	.	.	.	.	.	.	.	.	.	.	.	.	.	.	.	.	.	.	.	.	.	.	.	.	.	.	.	.	.	.	.	.	.	.	.	.	.	.	.	.	.	.	.	.	.	.	.	.	.	.	.	.	.	.	.	.	.	.	.	.	.	.	.	.	.	.	.	.	.	.	.	.	.	.	.	.	.	.	.	.	.	.	.	.	.	.	.	.	.	.	.	.	.	.	.	.	.	.	.	.	.	.	.	.	.	.	.	.	0	0	0	0	.	.
chr3	11037972	A	G	chr3:11037972:A:G	chr3:11079658:A:G	CAC-G	0.00516428	3UTR	ENST00000646702.1	16	3141	1800	.	.	.	.	.	.	.	.	.	.	.	Non-coding	.	.	.	.	.	.	.	.	.	.	.	.	.	.	.	.	.	.	.	.	.	.	.	.	.	.	.	.	.	.	.	.	.	.	.	.	.	.	.	.	.	.	.	.	.	.	.	.	.	.	.	.	.	.	.	.	.	.	.	.	.	.	.	.	.	.	.	.	.	.	.	.	.	.	.	.	.	.	.	.	.	.	.	.	.	.	.	.	.	.	.	.	.	.	.	.	.	.	.	.	.	.	.	.	.	.	.	.	.	.	0	0	0	0	.	.
chr3	11037972	A	T	chr3:11037972:A:T	chr3:11079658:A:T	CAC-T	0.00127236	3UTR	ENST00000646702.1	16	3141	1800	.	.	.	.	.	.	.	.	.	.	.	Non-coding	.	.	.	.	.	.	.	.	.	.	.	.	.	.	.	.	.	.	.	.	.	.	.	.	.	.	.	.	.	.	.	.	.	.	.	.	.	.	.	.	.	.	.	.	.	.	.	.	.	.	.	.	.	.	.	.	.	.	.	.	.	.	.	.	.	.	.	.	.	.	.	.	.	.	.	.	.	.	.	.	.	.	.	.	.	.	.	.	.	.	.	.	.	.	.	.	.	.	.	.	.	.	.	.	.	.	.	.	.	.	0	0	0	0	.	.
chr3	11037973	C	A	chr3:11037973:C:A	chr3:11079659:C:A	ACC-A	0.00583789	3UTR	ENST00000646702.1	16	3142	1800	.	.	.	.	.	.	.	.	.	.	.	Non-coding	.	.	.	.	.	.	.	.	.	.	.	.	.	.	.	.	.	.	.	.	.	.	.	.	.	.	.	.	.	.	.	.	.	.	.	.	.	.	.	.	.	.	.	.	.	.	.	.	.	.	.	.	.	.	.	.	.	.	.	.	.	.	.	.	.	.	.	.	.	.	.	.	.	.	.	.	.	.	.	.	.	.	.	.	.	.	.	.	.	.	.	.	.	.	.	.	.	.	.	.	.	.	.	.	.	.	.	.	.	.	0	0	0	0	.	.
chr3	11037973	C	G	chr3:11037973:C:G	chr3:11079659:C:G	ACC-G	0.0028441	3UTR	ENST00000646702.1	16	3142	1800	.	.	.	.	.	.	.	.	.	.	.	Non-coding	.	.	.	.	.	.	.	.	.	.	.	.	.	.	.	.	.	.	.	.	.	.	.	.	.	.	.	.	.	.	.	.	.	.	.	.	.	.	.	.	.	.	.	.	.	.	.	.	.	.	.	.	.	.	.	.	.	.	.	.	.	.	.	.	.	.	.	.	.	.	.	.	.	.	.	.	.	.	.	.	.	.	.	.	.	.	.	.	.	.	.	.	.	.	.	.	.	.	.	.	.	.	.	.	.	.	.	.	.	.	0	0	0	0	.	.
chr3	11037973	C	T	chr3:11037973:C:T	chr3:11079659:C:T	ACC-T	0.0113015	3UTR	ENST00000646702.1	16	3142	1800	.	.	.	.	.	.	.	.	.	.	.	Non-coding	.	.	.	.	.	.	.	.	.	.	.	.	.	.	.	.	.	.	.	.	.	.	.	.	.	.	.	.	.	.	.	.	.	.	.	.	.	.	.	.	.	.	.	.	.	.	.	.	.	.	.	.	.	.	.	.	.	.	.	.	.	.	.	.	.	.	.	.	.	.	.	.	.	.	.	.	.	.	.	.	.	.	.	.	.	.	.	.	.	.	.	.	.	.	.	.	.	.	.	.	.	.	.	.	.	.	.	.	.	.	0	0	0	0	.	.
chr3	11037974	C	A	chr3:11037974:C:A	chr3:11079660:C:A	CCT-A	0.00209565	3UTR	ENST00000646702.1	16	3143	1800	.	.	.	.	.	.	.	.	.	.	.	Non-coding	.	.	.	.	.	.	.	.	.	.	.	.	.	.	.	.	.	.	.	.	.	.	.	.	.	.	.	.	.	.	.	.	.	.	.	.	.	.	.	.	.	.	.	.	.	.	.	.	.	.	.	.	.	.	.	.	.	.	.	.	.	.	.	.	.	.	.	.	.	.	.	.	.	.	.	.	.	.	.	.	.	.	.	.	.	.	.	.	.	.	.	.	.	.	.	.	.	.	.	.	.	.	.	.	.	.	.	.	.	.	0	0	0	0	.	.
chr3	11037974	C	G	chr3:11037974:C:G	chr3:11079660:C:G	CCT-G	0.00471522	3UTR	ENST00000646702.1	16	3143	1800	.	.	.	.	.	.	.	.	.	.	.	Non-coding	.	.	.	.	.	.	.	.	.	.	.	.	.	.	.	.	.	.	.	.	.	.	.	.	.	.	.	.	.	.	.	.	.	.	.	.	.	.	.	.	.	.	.	.	.	.	.	.	.	.	.	.	.	.	.	.	.	.	.	.	.	.	.	.	.	.	.	.	.	.	.	.	.	.	.	.	.	.	.	.	.	.	.	.	.	.	.	.	.	.	.	.	.	.	.	.	.	.	.	.	.	.	.	.	.	.	.	.	.	.	0	0	0	0	.	.
chr3	11037974	C	T	chr3:11037974:C:T	chr3:11079660:C:T	CCT-T	0.0114512	3UTR	ENST00000646702.1	16	3143	1800	.	.	.	.	.	.	.	.	.	.	.	Non-coding	.	.	.	.	.	.	.	.	.	.	.	.	.	.	.	.	.	.	.	.	.	.	.	.	.	.	.	.	.	.	.	.	.	.	.	.	.	.	.	.	.	.	.	.	.	.	.	.	.	.	.	.	.	.	.	.	.	.	.	.	.	.	.	.	.	.	.	.	.	.	.	.	.	.	.	.	.	.	.	.	.	.	.	.	.	.	.	.	.	.	.	.	.	.	.	.	.	.	.	.	.	.	.	.	.	.	.	.	.	.	0	0	0	0	.	.
chr3	11037975	T	A	chr3:11037975:T:A	chr3:11079661:T:A	CTT-A	0.00119751	3UTR	ENST00000646702.1	16	3144	1800	.	.	.	.	.	.	.	.	.	.	.	Non-coding	.	.	.	.	.	.	.	.	.	.	.	.	.	.	.	.	.	.	.	.	.	.	.	.	.	.	.	.	.	.	.	.	.	.	.	.	.	.	.	.	.	.	.	.	.	.	.	.	.	.	.	.	.	.	.	.	.	.	.	.	.	.	.	.	.	.	.	.	.	.	.	.	.	.	.	.	.	.	.	.	.	.	.	.	.	.	.	.	.	.	.	.	.	.	.	.	.	.	.	.	.	.	.	.	.	.	.	.	.	.	0	0	0	0	.	.
chr3	11037975	T	C	chr3:11037975:T:C	chr3:11079661:T:C	CTT-C	0.00516428	3UTR	ENST00000646702.1	16	3144	1800	.	.	.	.	.	.	.	.	.	.	.	Non-coding	.	.	.	.	.	.	.	.	.	.	.	.	.	.	.	.	.	.	.	.	.	.	.	.	.	.	.	.	.	.	.	.	.	.	.	.	.	.	.	.	.	.	.	.	.	.	.	.	.	.	.	.	.	.	.	.	.	.	.	.	.	.	.	.	.	.	.	.	.	.	.	.	.	.	.	.	.	.	.	.	.	.	.	.	.	.	.	.	.	.	.	.	.	.	.	.	.	.	.	.	.	.	.	.	.	.	.	.	.	.	0	0	0	0	.	.
chr3	11037975	T	G	chr3:11037975:T:G	chr3:11079661:T:G	CTT-G	0.00261956	3UTR	ENST00000646702.1	16	3144	1800	.	.	.	.	.	.	.	.	.	.	.	Non-coding	.	.	.	.	.	.	.	.	.	.	.	.	.	.	.	.	.	.	.	.	.	.	.	.	.	.	.	.	.	.	.	.	.	.	.	.	.	.	.	.	.	.	.	.	.	.	.	.	.	.	.	.	.	.	.	.	.	.	.	.	.	.	.	.	.	.	.	.	.	.	.	.	.	.	.	.	.	.	.	.	.	.	.	.	.	.	.	.	.	.	.	.	.	.	.	.	.	.	.	.	.	.	.	.	.	.	.	.	.	.	0	0	0	0	.	.
chr3	11037976	T	A	chr3:11037976:T:A	chr3:11079662:T:A	TTC-A	0.000823292	3UTR	ENST00000646702.1	16	3145	1800	.	.	.	.	.	.	.	.	.	.	.	Non-coding	.	.	.	.	.	.	.	.	.	.	.	.	.	.	.	.	.	.	.	.	.	.	.	.	.	.	.	.	.	.	.	.	.	.	.	.	.	.	.	.	.	.	.	.	.	.	.	.	.	.	.	.	.	.	.	.	.	.	.	.	.	.	.	.	.	.	.	.	.	.	.	.	.	.	.	.	.	.	.	.	.	.	.	.	.	.	.	.	.	.	.	.	.	.	.	.	.	.	.	.	.	.	.	.	.	.	.	.	.	.	0	0	0	0	.	.
chr3	11037976	T	C	chr3:11037976:T:C	chr3:11079662:T:C	TTC-C	0.00344286	3UTR	ENST00000646702.1	16	3145	1800	.	.	.	.	.	.	.	.	.	.	.	Non-coding	.	.	.	.	.	.	.	.	.	.	.	.	.	.	.	.	.	.	.	.	.	.	.	.	.	.	.	.	.	.	.	.	.	.	.	.	.	.	.	.	.	.	.	.	.	.	.	.	.	.	.	.	.	.	.	.	.	.	.	.	.	.	.	.	.	.	.	.	.	.	.	.	.	.	.	.	.	.	.	.	.	.	.	.	.	.	.	.	.	.	.	.	.	.	.	.	.	.	.	.	.	.	.	.	.	.	.	.	.	.	0	0	0	0	.	.
chr3	11037976	T	G	chr3:11037976:T:G	chr3:11079662:T:G	TTC-G	0.00202081	3UTR	ENST00000646702.1	16	3145	1800	.	.	.	.	.	.	.	.	.	.	.	Non-coding	.	.	.	.	.	.	.	.	.	.	.	.	.	.	.	.	.	.	.	.	.	.	.	.	.	.	.	.	.	.	.	.	.	.	.	.	.	.	.	.	.	.	.	.	.	.	.	.	.	.	.	.	.	.	.	.	.	.	.	.	.	.	.	.	.	.	.	.	.	.	.	.	.	.	.	.	.	.	.	.	.	.	.	.	.	.	.	.	.	.	.	.	.	.	.	.	.	.	.	.	.	.	.	.	.	.	.	.	.	.	0	0	0	0	.	.
chr3	11037977	C	A	chr3:11037977:C:A	chr3:11079663:C:A	TCC-A	0.00254472	3UTR	ENST00000646702.1	16	3146	1800	.	.	.	.	.	.	.	.	.	.	.	Non-coding	.	.	.	.	.	.	.	.	.	.	.	.	.	.	.	.	.	.	.	.	.	.	.	.	.	.	.	.	.	.	.	.	.	.	.	.	.	.	.	.	.	.	.	.	.	.	.	.	.	.	.	.	.	.	.	.	.	.	.	.	.	.	.	.	.	.	.	.	.	.	.	.	.	.	.	.	.	.	.	.	.	.	.	.	.	.	.	.	.	.	.	.	.	.	.	.	.	.	.	.	.	.	.	.	.	.	.	.	.	.	0	0	0	0	.	.
chr3	11037977	C	G	chr3:11037977:C:G	chr3:11079663:C:G	TCC-G	0.00359254	3UTR	ENST00000646702.1	16	3146	1800	.	.	.	.	.	.	.	.	.	.	.	Non-coding	.	.	.	.	.	.	.	.	.	.	.	.	.	.	.	.	.	.	.	.	.	.	.	.	.	.	.	.	.	.	.	.	.	.	.	.	.	.	.	.	.	.	.	.	.	.	.	.	.	.	.	.	.	.	.	.	.	.	.	.	.	.	.	.	.	.	.	.	.	.	.	.	.	.	.	.	.	.	.	.	.	.	.	.	.	.	.	.	.	.	.	.	.	.	.	.	.	.	.	.	.	.	.	.	.	.	.	.	.	.	0	0	0	0	.	.
chr3	11037977	C	T	chr3:11037977:C:T	chr3:11079663:C:T	TCC-T	0.00913105	3UTR	ENST00000646702.1	16	3146	1800	.	.	.	.	.	.	.	.	.	.	.	Non-coding	.	.	.	.	.	.	.	.	.	.	.	.	.	.	.	.	.	.	.	.	.	.	.	.	.	.	.	.	.	.	.	.	.	.	.	.	.	.	.	.	.	.	.	.	.	.	.	.	.	.	.	.	.	.	.	.	.	.	.	.	.	.	.	.	.	.	.	.	.	.	.	.	.	.	.	.	.	.	.	.	.	.	.	.	.	.	.	.	.	.	.	.	.	.	.	.	.	.	.	.	.	.	.	.	.	.	.	.	.	.	0	0	0	0	.	.
chr3	11037978	C	A	chr3:11037978:C:A	chr3:11079664:C:A	CCT-A	0.00209565	3UTR	ENST00000646702.1	16	3147	1800	.	.	.	.	.	.	.	.	.	.	.	Non-coding	.	.	.	.	.	.	.	.	.	.	.	.	.	.	.	.	.	.	.	.	.	.	.	.	.	.	.	.	.	.	.	.	.	.	.	.	.	.	.	.	.	.	.	.	.	.	.	.	.	.	.	.	.	.	.	.	.	.	.	.	.	.	.	.	.	.	.	.	.	.	.	.	.	.	.	.	.	.	.	.	.	.	.	.	.	.	.	.	.	.	.	.	.	.	.	.	.	.	.	.	.	.	.	.	.	.	.	.	.	.	0	0	0	0	.	.
chr3	11037978	C	G	chr3:11037978:C:G	chr3:11079664:C:G	CCT-G	0.00471522	3UTR	ENST00000646702.1	16	3147	1800	.	.	.	.	.	.	.	.	.	.	.	Non-coding	.	.	.	.	.	.	.	.	.	.	.	.	.	.	.	.	.	.	.	.	.	.	.	.	.	.	.	.	.	.	.	.	.	.	.	.	.	.	.	.	.	.	.	.	.	.	.	.	.	.	.	.	.	.	.	.	.	.	.	.	.	.	.	.	.	.	.	.	.	.	.	.	.	.	.	.	.	.	.	.	.	.	.	.	.	.	.	.	.	.	.	.	.	.	.	.	.	.	.	.	.	.	.	.	.	.	.	.	.	.	0	0	0	0	.	.
chr3	11037978	C	T	chr3:11037978:C:T	chr3:11079664:C:T	CCT-T	0.0114512	3UTR	ENST00000646702.1	16	3147	1800	.	.	.	.	.	.	.	.	.	.	.	Non-coding	.	.	.	.	.	.	.	.	.	.	.	.	.	.	.	.	.	.	.	.	.	.	.	.	.	.	.	.	.	.	.	.	.	.	.	.	.	.	.	.	.	.	.	.	.	.	.	.	.	.	.	.	.	.	.	.	.	.	.	.	.	.	.	.	.	.	.	.	.	.	.	.	.	.	.	.	.	.	.	.	.	.	.	.	.	.	.	.	.	.	.	.	.	.	.	.	.	.	.	.	.	.	.	.	.	.	.	.	.	.	0	0	0	0	.	.
chr3	11037979	T	A	chr3:11037979:T:A	chr3:11079665:T:A	CTT-A	0.00119751	3UTR	ENST00000646702.1	16	3148	1800	.	.	.	.	.	.	.	.	.	.	.	Non-coding	.	.	.	.	.	.	.	.	.	.	.	.	.	.	.	.	.	.	.	.	.	.	.	.	.	.	.	.	.	.	.	.	.	.	.	.	.	.	.	.	.	.	.	.	.	.	.	.	.	.	.	.	.	.	.	.	.	.	.	.	.	.	.	.	.	.	.	.	.	.	.	.	.	.	.	.	.	.	.	.	.	.	.	.	.	.	.	.	.	.	.	.	.	.	.	.	.	.	.	.	.	.	.	.	.	.	.	.	.	.	0	0	0	0	.	.
chr3	11037979	T	C	chr3:11037979:T:C	chr3:11079665:T:C	CTT-C	0.00516428	3UTR	ENST00000646702.1	16	3148	1800	.	.	.	.	.	.	.	.	.	.	.	Non-coding	.	.	.	.	.	.	.	.	.	.	.	.	.	.	.	.	.	.	.	.	.	.	.	.	.	.	.	.	.	.	.	.	.	.	.	.	.	.	.	.	.	.	.	.	.	.	.	.	.	.	.	.	.	.	.	.	.	.	.	.	.	.	.	.	.	.	.	.	.	.	.	.	.	.	.	.	.	.	.	.	.	.	.	.	.	.	.	.	.	.	.	.	.	.	.	.	.	.	.	.	.	.	.	.	.	.	.	.	.	.	0	0	0	0	.	.
chr3	11037979	T	G	chr3:11037979:T:G	chr3:11079665:T:G	CTT-G	0.00261956	3UTR	ENST00000646702.1	16	3148	1800	.	.	.	.	.	.	.	.	.	.	.	Non-coding	.	.	.	.	.	.	.	.	.	.	.	.	.	.	.	.	.	.	.	.	.	.	.	.	.	.	.	.	.	.	.	.	.	.	.	.	.	.	.	.	.	.	.	.	.	.	.	.	.	.	.	.	.	.	.	.	.	.	.	.	.	.	.	.	.	.	.	.	.	.	.	.	.	.	.	.	.	.	.	.	.	.	.	.	.	.	.	.	.	.	.	.	.	.	.	.	.	.	.	.	.	.	.	.	.	.	.	.	.	.	0	0	0	0	.	.
chr3	11037980	T	A	chr3:11037980:T:A	chr3:11079666:T:A	TTG-A	0.000523913	3UTR	ENST00000646702.1	16	3149	1800	.	.	.	.	.	.	.	.	.	.	.	Non-coding	.	.	.	.	.	.	.	.	.	.	.	.	.	.	.	.	.	.	.	.	.	.	.	.	.	.	.	.	.	.	.	.	.	.	.	.	.	.	.	.	.	.	.	.	.	.	.	.	.	.	.	.	.	.	.	.	.	.	.	.	.	.	.	.	.	.	.	.	.	.	.	.	.	.	.	.	.	.	.	.	.	.	.	.	.	.	.	.	.	.	.	.	.	.	.	.	.	.	.	.	.	.	.	.	.	.	.	.	.	.	0	0	0	0	.	.
chr3	11037980	T	C	chr3:11037980:T:C	chr3:11079666:T:C	TTG-C	0.00359254	3UTR	ENST00000646702.1	16	3149	1800	.	.	.	.	.	.	.	.	.	.	.	Non-coding	.	.	.	.	.	.	.	.	.	.	.	.	.	.	.	.	.	.	.	.	.	.	.	.	.	.	.	.	.	.	.	.	.	.	.	.	.	.	.	.	.	.	.	.	.	.	.	.	.	.	.	.	.	.	.	.	.	.	.	.	.	.	.	.	.	.	.	.	.	.	.	.	.	.	.	.	.	.	.	.	.	.	.	.	.	.	.	.	.	.	.	.	.	.	.	.	.	.	.	.	.	.	.	.	.	.	.	.	.	.	0	0	0	0	.	.
chr3	11037980	T	G	chr3:11037980:T:G	chr3:11079666:T:G	TTG-G	0.00209565	3UTR	ENST00000646702.1	16	3149	1800	.	.	.	.	.	.	.	.	.	.	.	Non-coding	.	.	.	.	.	.	.	.	.	.	.	.	.	.	.	.	.	.	.	.	.	.	.	.	.	.	.	.	.	.	.	.	.	.	.	.	.	.	.	.	.	.	.	.	.	.	.	.	.	.	.	.	.	.	.	.	.	.	.	.	.	.	.	.	.	.	.	.	.	.	.	.	.	.	.	.	.	.	.	.	.	.	.	.	.	.	.	.	.	.	.	.	.	.	.	.	.	.	.	.	.	.	.	.	.	.	.	.	.	.	0	0	0	0	.	.
chr3	11037981	G	A	chr3:11037981:G:A	chr3:11079667:G:A	TGA-A	0.00658633	3UTR	ENST00000646702.1	16	3150	1800	.	.	.	.	.	.	.	.	.	.	.	Non-coding	.	.	.	.	.	.	.	.	.	.	.	.	.	.	.	.	.	.	.	.	.	.	.	.	.	.	.	.	.	.	.	.	.	.	.	.	.	.	.	.	.	.	.	.	.	.	.	.	.	.	.	.	.	.	.	.	.	.	.	.	.	.	.	.	.	.	.	.	.	.	.	.	.	.	.	.	.	.	.	.	.	.	.	.	.	.	.	.	.	.	.	.	.	.	.	.	.	.	.	.	.	.	.	.	.	.	.	.	.	.	0	0	0	0	.	.
chr3	11037981	G	C	chr3:11037981:G:C	chr3:11079667:G:C	TGA-C	0.00239503	3UTR	ENST00000646702.1	16	3150	1800	.	.	.	.	.	.	.	.	.	.	.	Non-coding	.	.	.	.	.	.	.	.	.	.	.	.	.	.	.	.	.	.	.	.	.	.	.	.	.	.	.	.	.	.	.	.	.	.	.	.	.	.	.	.	.	.	.	.	.	.	.	.	.	.	.	.	.	.	.	.	.	.	.	.	.	.	.	.	.	.	.	.	.	.	.	.	.	.	.	.	.	.	.	.	.	.	.	.	.	.	.	.	.	.	.	.	.	.	.	.	.	.	.	.	.	.	.	.	.	.	.	.	.	.	0	0	0	0	.	.
chr3	11037981	G	T	chr3:11037981:G:T	chr3:11079667:G:T	TGA-T	0.00172143	3UTR	ENST00000646702.1	16	3150	1800	.	.	.	.	.	.	.	.	.	.	.	Non-coding	.	.	.	.	.	.	.	.	.	.	.	.	.	.	.	.	.	.	.	.	.	.	.	.	.	.	.	.	.	.	.	.	.	.	.	.	.	.	.	.	.	.	.	.	.	.	.	.	.	.	.	.	.	.	.	.	.	.	.	.	.	.	.	.	.	.	.	.	.	.	.	.	.	.	.	.	.	.	.	.	.	.	.	.	.	.	.	.	.	.	.	.	.	.	.	.	.	.	.	.	.	.	.	.	.	.	.	.	.	.	0	0	0	0	.	.
chr3	11037982	A	C	chr3:11037982:A:C	chr3:11079668:A:C	GAA-C	0.00187112	3UTR	ENST00000646702.1	16	3151	1800	.	.	.	.	.	.	.	.	.	.	.	Non-coding	.	.	.	.	.	.	.	.	.	.	.	.	.	.	.	.	.	.	.	.	.	.	.	.	.	.	.	.	.	.	.	.	.	.	.	.	.	.	.	.	.	.	.	.	.	.	.	.	.	.	.	.	.	.	.	.	.	.	.	.	.	.	.	.	.	.	.	.	.	.	.	.	.	.	.	.	.	.	.	.	.	.	.	.	.	.	.	.	.	.	.	.	.	.	.	.	.	.	.	.	.	.	.	.	.	.	.	.	.	.	0	0	0	0	.	.
chr3	11037982	A	G	chr3:11037982:A:G	chr3:11079668:A:G	GAA-G	0.0021705	3UTR	ENST00000646702.1	16	3151	1800	.	.	.	.	.	.	.	.	.	.	.	Non-coding	.	.	.	.	.	.	.	.	.	.	.	.	.	.	.	.	.	.	.	.	.	.	.	.	.	.	.	.	.	.	.	.	.	.	.	.	.	.	.	.	.	.	.	.	.	.	.	.	.	.	.	.	.	.	.	.	.	.	.	.	.	.	.	.	.	.	.	.	.	.	.	.	.	.	.	.	.	.	.	.	.	.	.	.	.	.	.	.	.	.	.	.	.	.	.	.	.	.	.	.	.	.	.	.	.	.	.	.	.	.	0	0	0	0	.	.
chr3	11037982	A	T	chr3:11037982:A:T	chr3:11079668:A:T	GAA-T	0.000374223	3UTR	ENST00000646702.1	16	3151	1800	.	.	.	.	.	.	.	.	.	.	.	Non-coding	.	.	.	.	.	.	.	.	.	.	.	.	.	.	.	.	.	.	.	.	.	.	.	.	.	.	.	.	.	.	.	.	.	.	.	.	.	.	.	.	.	.	.	.	.	.	.	.	.	.	.	.	.	.	.	.	.	.	.	.	.	.	.	.	.	.	.	.	.	.	.	.	.	.	.	.	.	.	.	.	.	.	.	.	.	.	.	.	.	.	.	.	.	.	.	.	.	.	.	.	.	.	.	.	.	.	.	.	.	.	0	0	0	0	.	.
chr3	11037983	A	C	chr3:11037983:A:C	chr3:11079669:A:C	AAA-C	0.00119751	3UTR	ENST00000646702.1	16	3152	1800	.	.	.	.	.	.	.	.	.	.	.	Non-coding	.	.	.	.	.	.	.	.	.	.	.	.	.	.	.	.	.	.	.	.	.	.	.	.	.	.	.	.	.	.	.	.	.	.	.	.	.	.	.	.	.	.	.	.	.	.	.	.	.	.	.	.	.	.	.	.	.	.	.	.	.	.	.	.	.	.	.	.	.	.	.	.	.	.	.	.	.	.	.	.	.	.	.	.	.	.	.	.	.	.	.	.	.	.	.	.	.	.	.	.	.	.	.	.	.	.	.	.	.	.	0	0	0	0	.	.
chr3	11037983	A	G	chr3:11037983:A:G	chr3:11079669:A:G	AAA-G	0.00426615	3UTR	ENST00000646702.1	16	3152	1800	.	.	.	.	.	.	.	.	.	.	.	Non-coding	.	.	.	.	.	.	.	.	.	.	.	.	.	.	.	.	.	.	.	.	.	.	.	.	.	.	.	.	.	.	.	.	.	.	.	.	.	.	.	.	.	.	.	.	.	.	.	.	.	.	.	.	.	.	.	.	.	.	.	.	.	.	.	.	.	.	.	.	.	.	.	.	.	.	.	.	.	.	.	.	.	.	.	.	.	.	.	.	.	.	.	.	.	.	.	.	.	.	.	.	.	.	.	.	.	.	.	.	.	.	0	0	0	0	.	.
chr3	11037983	A	T	chr3:11037983:A:T	chr3:11079669:A:T	AAA-T	0.000673602	3UTR	ENST00000646702.1	16	3152	1800	.	.	.	.	.	.	.	.	.	.	.	Non-coding	.	.	.	.	.	.	.	.	.	.	.	.	.	.	.	.	.	.	.	.	.	.	.	.	.	.	.	.	.	.	.	.	.	.	.	.	.	.	.	.	.	.	.	.	.	.	.	.	.	.	.	.	.	.	.	.	.	.	.	.	.	.	.	.	.	.	.	.	.	.	.	.	.	.	.	.	.	.	.	.	.	.	.	.	.	.	.	.	.	.	.	.	.	.	.	.	.	.	.	.	.	.	.	.	.	.	.	.	.	.	0	0	0	0	.	.
chr3	11037984	A	C	chr3:11037984:A:C	chr3:11079670:A:C	AAT-C	0.000523913	3UTR	ENST00000646702.1	16	3153	1800	.	.	.	.	.	.	.	.	.	.	.	Non-coding	.	.	.	.	.	.	.	.	.	.	.	.	.	.	.	.	.	.	.	.	.	.	.	.	.	.	.	.	.	.	.	.	.	.	.	.	.	.	.	.	.	.	.	.	.	.	.	.	.	.	.	.	.	.	.	.	.	.	.	.	.	.	.	.	.	.	.	.	.	.	.	.	.	.	.	.	.	.	.	.	.	.	.	.	.	.	.	.	.	.	.	.	.	.	.	.	.	.	.	.	.	.	.	.	.	.	.	.	.	.	0	0	0	0	.	.
chr3	11037984	A	G	chr3:11037984:A:G	chr3:11079670:A:G	AAT-G	0.0118255	3UTR	ENST00000646702.1	16	3153	1800	.	.	.	.	.	.	.	.	.	.	.	Non-coding	.	.	.	.	.	.	.	.	.	.	.	.	.	.	.	.	.	.	.	.	.	.	.	.	.	.	.	.	.	.	.	.	.	.	.	.	.	.	.	.	.	.	.	.	.	.	.	.	.	.	.	.	.	.	.	.	.	.	.	.	.	.	.	.	.	.	.	.	.	.	.	.	.	.	.	.	.	.	.	.	.	.	.	.	.	.	.	.	.	.	.	.	.	.	.	.	.	.	.	.	.	.	.	.	.	.	.	.	.	.	0	0	0	0	.	.
chr3	11037984	A	T	chr3:11037984:A:T	chr3:11079670:A:T	AAT-T	0.00149689	3UTR	ENST00000646702.1	16	3153	1800	.	.	.	.	.	.	.	.	.	.	.	Non-coding	.	.	.	.	.	.	.	.	.	.	.	.	.	.	.	.	.	.	.	.	.	.	.	.	.	.	.	.	.	.	.	.	.	.	.	.	.	.	.	.	.	.	.	.	.	.	.	.	.	.	.	.	.	.	.	.	.	.	.	.	.	.	.	.	.	.	.	.	.	.	.	.	.	.	.	.	.	.	.	.	.	.	.	.	.	.	.	.	.	.	.	.	.	.	.	.	.	.	.	.	.	.	.	.	.	.	.	.	.	.	0	0	0	0	.	.
chr3	11037985	T	A	chr3:11037985:T:A	chr3:11079671:T:A	ATT-A	0.000598758	3UTR	ENST00000646702.1	16	3154	1800	.	.	.	.	.	.	.	.	.	.	.	Non-coding	.	.	.	.	.	.	.	.	.	.	.	.	.	.	.	.	.	.	.	.	.	.	.	.	.	.	.	.	.	.	.	.	.	.	.	.	.	.	.	.	.	.	.	.	.	.	.	.	.	.	.	.	.	.	.	.	.	.	.	.	.	.	.	.	.	.	.	.	.	.	.	.	.	.	.	.	.	.	.	.	.	.	.	.	.	.	.	.	.	.	.	.	.	.	.	.	.	.	.	.	.	.	.	.	.	.	.	.	.	.	0	0	0	0	.	.
chr3	11037985	T	C	chr3:11037985:T:C	chr3:11079671:T:C	ATT-C	0.0104783	3UTR	ENST00000646702.1	16	3154	1800	.	.	.	.	.	.	.	.	.	.	.	Non-coding	.	.	.	.	.	.	.	.	.	.	.	.	.	.	.	.	.	.	.	.	.	.	.	.	.	.	.	.	.	.	.	.	.	.	.	.	.	.	.	.	.	.	.	.	.	.	.	.	.	.	.	.	.	.	.	.	.	.	.	.	.	.	.	.	.	.	.	.	.	.	.	.	.	.	.	.	.	.	.	.	.	.	.	.	.	.	.	.	.	.	.	.	.	.	.	.	.	.	.	.	.	.	.	.	.	.	.	.	.	.	0	0	0	0	.	.
chr3	11037985	T	G	chr3:11037985:T:G	chr3:11079671:T:G	ATT-G	0.00127236	3UTR	ENST00000646702.1	16	3154	1800	.	.	.	.	.	.	.	.	.	.	.	Non-coding	.	.	.	.	.	.	.	.	.	.	.	.	.	.	.	.	.	.	.	.	.	.	.	.	.	.	.	.	.	.	.	.	.	.	.	.	.	.	.	.	.	.	.	.	.	.	.	.	.	.	.	.	.	.	.	.	.	.	.	.	.	.	.	.	.	.	.	.	.	.	.	.	.	.	.	.	.	.	.	.	.	.	.	.	.	.	.	.	.	.	.	.	.	.	.	.	.	.	.	.	.	.	.	.	.	.	.	.	.	.	0	0	0	0	.	.
chr3	11037986	T	A	chr3:11037986:T:A	chr3:11079672:T:A	TTT-A	0.000598758	3UTR	ENST00000646702.1	16	3155	1800	.	.	.	.	.	.	.	.	.	.	.	Non-coding	.	.	.	.	.	.	.	.	.	.	.	.	.	.	.	.	.	.	.	.	.	.	.	.	.	.	.	.	.	.	.	.	.	.	.	.	.	.	.	.	.	.	.	.	.	.	.	.	.	.	.	.	.	.	.	.	.	.	.	.	.	.	.	.	.	.	.	.	.	.	.	.	.	.	.	.	.	.	.	.	.	.	.	.	.	.	.	.	.	.	.	.	.	.	.	.	.	.	.	.	.	.	.	.	.	.	.	.	.	.	0	0	0	0	.	.
chr3	11037986	T	C	chr3:11037986:T:C	chr3:11079672:T:C	TTT-C	0.00508944	3UTR	ENST00000646702.1	16	3155	1800	.	.	.	.	.	.	.	.	.	.	.	Non-coding	.	.	.	.	.	.	.	.	.	.	.	.	.	.	.	.	.	.	.	.	.	.	.	.	.	.	.	.	.	.	.	.	.	.	.	.	.	.	.	.	.	.	.	.	.	.	.	.	.	.	.	.	.	.	.	.	.	.	.	.	.	.	.	.	.	.	.	.	.	.	.	.	.	.	.	.	.	.	.	.	.	.	.	.	.	.	.	.	.	.	.	.	.	.	.	.	.	.	.	.	.	.	.	.	.	.	.	.	.	.	0	0	0	0	.	.
chr3	11037986	T	G	chr3:11037986:T:G	chr3:11079672:T:G	TTT-G	0.00149689	3UTR	ENST00000646702.1	16	3155	1800	.	.	.	.	.	.	.	.	.	.	.	Non-coding	.	.	.	.	.	.	.	.	.	.	.	.	.	.	.	.	.	.	.	.	.	.	.	.	.	.	.	.	.	.	.	.	.	.	.	.	.	.	.	.	.	.	.	.	.	.	.	.	.	.	.	.	.	.	.	.	.	.	.	.	.	.	.	.	.	.	.	.	.	.	.	.	.	.	.	.	.	.	.	.	.	.	.	.	.	.	.	.	.	.	.	.	.	.	.	.	.	.	.	.	.	.	.	.	.	.	.	.	.	.	0	0	0	0	.	.
chr3	11037987	T	A	chr3:11037987:T:A	chr3:11079673:T:A	TTC-A	0.000823292	3UTR	ENST00000646702.1	16	3156	1800	.	.	.	.	.	.	.	.	.	.	.	Non-coding	.	.	.	.	.	.	.	.	.	.	.	.	.	.	.	.	.	.	.	.	.	.	.	.	.	.	.	.	.	.	.	.	.	.	.	.	.	.	.	.	.	.	.	.	.	.	.	.	.	.	.	.	.	.	.	.	.	.	.	.	.	.	.	.	.	.	.	.	.	.	.	.	.	.	.	.	.	.	.	.	.	.	.	.	.	.	.	.	.	.	.	.	.	.	.	.	.	.	.	.	.	.	.	.	.	.	.	.	.	.	0	0	0	0	.	.
chr3	11037987	T	C	chr3:11037987:T:C	chr3:11079673:T:C	TTC-C	0.00344286	3UTR	ENST00000646702.1	16	3156	1800	.	.	.	.	.	.	.	.	.	.	.	Non-coding	.	.	.	.	.	.	.	.	.	.	.	.	.	.	.	.	.	.	.	.	.	.	.	.	.	.	.	.	.	.	.	.	.	.	.	.	.	.	.	.	.	.	.	.	.	.	.	.	.	.	.	.	.	.	.	.	.	.	.	.	.	.	.	.	.	.	.	.	.	.	.	.	.	.	.	.	.	.	.	.	.	.	.	.	.	.	.	.	.	.	.	.	.	.	.	.	.	.	.	.	.	.	.	.	.	.	.	.	.	.	0	0	0	0	.	.
chr3	11037987	T	G	chr3:11037987:T:G	chr3:11079673:T:G	TTC-G	0.00202081	3UTR	ENST00000646702.1	16	3156	1800	.	.	.	.	.	.	.	.	.	.	.	Non-coding	.	.	.	.	.	.	.	.	.	.	.	.	.	.	.	.	.	.	.	.	.	.	.	.	.	.	.	.	.	.	.	.	.	.	.	.	.	.	.	.	.	.	.	.	.	.	.	.	.	.	.	.	.	.	.	.	.	.	.	.	.	.	.	.	.	.	.	.	.	.	.	.	.	.	.	.	.	.	.	.	.	.	.	.	.	.	.	.	.	.	.	.	.	.	.	.	.	.	.	.	.	.	.	.	.	.	.	.	.	.	0	0	0	0	.	.
chr3	11037988	C	A	chr3:11037988:C:A	chr3:11079674:C:A	TCT-A	0.00306863	3UTR	ENST00000646702.1	16	3157	1800	.	.	.	.	.	.	.	.	.	.	.	Non-coding	.	.	.	.	.	.	.	.	.	.	.	.	.	.	.	.	.	.	.	.	.	.	.	.	.	.	.	.	.	.	.	.	.	.	.	.	.	.	.	.	.	.	.	.	.	.	.	.	.	.	.	.	.	.	.	.	.	.	.	.	.	.	.	.	.	.	.	.	.	.	.	.	.	.	.	.	.	.	.	.	.	.	.	.	.	.	.	.	.	.	.	.	.	.	.	.	.	.	.	.	.	.	.	.	.	.	.	.	.	.	0	0	0	0	.	.
chr3	11037988	C	G	chr3:11037988:C:G	chr3:11079674:C:G	TCT-G	0.00456553	3UTR	ENST00000646702.1	16	3157	1800	.	.	.	.	.	.	.	.	.	.	.	Non-coding	.	.	.	.	.	.	.	.	.	.	.	.	.	.	.	.	.	.	.	.	.	.	.	.	.	.	.	.	.	.	.	.	.	.	.	.	.	.	.	.	.	.	.	.	.	.	.	.	.	.	.	.	.	.	.	.	.	.	.	.	.	.	.	.	.	.	.	.	.	.	.	.	.	.	.	.	.	.	.	.	.	.	.	.	.	.	.	.	.	.	.	.	.	.	.	.	.	.	.	.	.	.	.	.	.	.	.	.	.	.	0	0	0	0	.	.
chr3	11037988	C	T	chr3:11037988:C:T	chr3:11079674:C:T	TCT-T	0.0063618	3UTR	ENST00000646702.1	16	3157	1800	.	.	.	.	.	.	.	.	.	.	.	Non-coding	.	.	.	.	.	.	.	.	.	.	.	.	.	.	.	.	.	.	.	.	.	.	.	.	.	.	.	.	.	.	.	.	.	.	.	.	.	.	.	.	.	.	.	.	.	.	.	.	.	.	.	.	.	.	.	.	.	.	.	.	.	.	.	.	.	.	.	.	.	.	.	.	.	.	.	.	.	.	.	.	.	.	.	.	.	.	.	.	.	.	.	.	.	.	.	.	.	.	.	.	.	.	.	.	.	.	.	.	.	.	0	0	0	0	.	.
chr3	11037989	T	A	chr3:11037989:T:A	chr3:11079675:T:A	CTC-A	0.00157174	3UTR	ENST00000646702.1	16	3158	1800	.	.	.	.	.	.	.	.	.	.	.	Non-coding	.	.	.	.	.	.	.	.	.	.	.	.	.	.	.	.	.	.	.	.	.	.	.	.	.	.	.	.	.	.	.	.	.	.	.	.	.	.	.	.	.	.	.	.	.	.	.	.	.	.	.	.	.	.	.	.	.	.	.	.	.	.	.	.	.	.	.	.	.	.	.	.	.	.	.	.	.	.	.	.	.	.	.	.	.	.	.	.	.	.	.	.	.	.	.	.	.	.	.	.	.	.	.	.	.	.	.	.	.	.	0	0	0	0	.	.
chr3	11037989	T	C	chr3:11037989:T:C	chr3:11079675:T:C	CTC-C	0.00396677	3UTR	ENST00000646702.1	16	3158	1800	.	.	.	.	.	.	.	.	.	.	.	Non-coding	.	.	.	.	.	.	.	.	.	.	.	.	.	.	.	.	.	.	.	.	.	.	.	.	.	.	.	.	.	.	.	.	.	.	.	.	.	.	.	.	.	.	.	.	.	.	.	.	.	.	.	.	.	.	.	.	.	.	.	.	.	.	.	.	.	.	.	.	.	.	.	.	.	.	.	.	.	.	.	.	.	.	.	.	.	.	.	.	.	.	.	.	.	.	.	.	.	.	.	.	.	.	.	.	.	.	.	.	.	.	0	0	0	0	.	.
chr3	11037989	T	G	chr3:11037989:T:G	chr3:11079675:T:G	CTC-G	0.00104783	3UTR	ENST00000646702.1	16	3158	1800	.	.	.	.	.	.	.	.	.	.	.	Non-coding	.	.	.	.	.	.	.	.	.	.	.	.	.	.	.	.	.	.	.	.	.	.	.	.	.	.	.	.	.	.	.	.	.	.	.	.	.	.	.	.	.	.	.	.	.	.	.	.	.	.	.	.	.	.	.	.	.	.	.	.	.	.	.	.	.	.	.	.	.	.	.	.	.	.	.	.	.	.	.	.	.	.	.	.	.	.	.	.	.	.	.	.	.	.	.	.	.	.	.	.	.	.	.	.	.	.	.	.	.	.	0	0	0	0	.	.
chr3	11037990	C	A	chr3:11037990:C:A	chr3:11079676:C:A	TCA-A	0.00157174	3UTR	ENST00000646702.1	16	3159	1800	.	.	.	.	.	.	.	.	.	.	.	Non-coding	.	.	.	.	.	.	.	.	.	.	.	.	.	.	.	.	.	.	.	.	.	.	.	.	.	.	.	.	.	.	.	.	.	.	.	.	.	.	.	.	.	.	.	.	.	.	.	.	.	.	.	.	.	.	.	.	.	.	.	.	.	.	.	.	.	.	.	.	.	.	.	.	.	.	.	.	.	.	.	.	.	.	.	.	.	.	.	.	.	.	.	.	.	.	.	.	.	.	.	.	.	.	.	.	.	.	.	.	.	.	0	0	0	0	.	.
chr3	11037990	C	G	chr3:11037990:C:G	chr3:11079676:C:G	TCA-G	0.00209565	3UTR	ENST00000646702.1	16	3159	1800	.	.	.	.	.	.	.	.	.	.	.	Non-coding	.	.	.	.	.	.	.	.	.	.	.	.	.	.	.	.	.	.	.	.	.	.	.	.	.	.	.	.	.	.	.	.	.	.	.	.	.	.	.	.	.	.	.	.	.	.	.	.	.	.	.	.	.	.	.	.	.	.	.	.	.	.	.	.	.	.	.	.	.	.	.	.	.	.	.	.	.	.	.	.	.	.	.	.	.	.	.	.	.	.	.	.	.	.	.	.	.	.	.	.	.	.	.	.	.	.	.	.	.	.	0	0	0	0	.	.
chr3	11037990	C	T	chr3:11037990:C:T	chr3:11079676:C:T	TCA-T	0.00576304	3UTR	ENST00000646702.1	16	3159	1800	.	.	.	.	.	.	.	.	.	.	.	Non-coding	.	.	.	.	.	.	.	.	.	.	.	.	.	.	.	.	.	.	.	.	.	.	.	.	.	.	.	.	.	.	.	.	.	.	.	.	.	.	.	.	.	.	.	.	.	.	.	.	.	.	.	.	.	.	.	.	.	.	.	.	.	.	.	.	.	.	.	.	.	.	.	.	.	.	.	.	.	.	.	.	.	.	.	.	.	.	.	.	.	.	.	.	.	.	.	.	.	.	.	.	.	.	.	.	.	.	.	.	.	.	0	0	0	0	.	.
chr3	11037991	A	C	chr3:11037991:A:C	chr3:11079677:A:C	CAG-C	0.00299379	3UTR	ENST00000646702.1	16	3160	1800	.	.	.	.	.	.	.	.	.	.	.	Non-coding	.	.	.	.	.	.	.	.	.	.	.	.	.	.	.	.	.	.	.	.	.	.	.	.	.	.	.	.	.	.	.	.	.	.	.	.	.	.	.	.	.	.	.	.	.	.	.	.	.	.	.	.	.	.	.	.	.	.	.	.	.	.	.	.	.	.	.	.	.	.	.	.	.	.	.	.	.	.	.	.	.	.	.	.	.	.	.	.	.	.	.	.	.	.	.	.	.	.	.	.	.	.	.	.	.	.	.	.	.	.	0	0	0	0	.	.
chr3	11037991	A	G	chr3:11037991:A:G	chr3:11079677:A:G	CAG-G	0.0107028	3UTR	ENST00000646702.1	16	3160	1800	.	.	.	.	.	.	.	.	.	.	.	Non-coding	.	.	.	.	.	.	.	.	.	.	.	.	.	.	.	.	.	.	.	.	.	.	.	.	.	.	.	.	.	.	.	.	.	.	.	.	.	.	.	.	.	.	.	.	.	.	.	.	.	.	.	.	.	.	.	.	.	.	.	.	.	.	.	.	.	.	.	.	.	.	.	.	.	.	.	.	.	.	.	.	.	.	.	.	.	.	.	.	.	.	.	.	.	.	.	.	.	.	.	.	.	.	.	.	.	.	.	.	.	.	0	0	0	0	.	.
chr3	11037991	A	T	chr3:11037991:A:T	chr3:11079677:A:T	CAG-T	0.00157174	3UTR	ENST00000646702.1	16	3160	1800	.	.	.	.	.	.	.	.	.	.	.	Non-coding	.	.	.	.	.	.	.	.	.	.	.	.	.	.	.	.	.	.	.	.	.	.	.	.	.	.	.	.	.	.	.	.	.	.	.	.	.	.	.	.	.	.	.	.	.	.	.	.	.	.	.	.	.	.	.	.	.	.	.	.	.	.	.	.	.	.	.	.	.	.	.	.	.	.	.	.	.	.	.	.	.	.	.	.	.	.	.	.	.	.	.	.	.	.	.	.	.	.	.	.	.	.	.	.	.	.	.	.	.	.	0	0	0	0	.	.
chr3	11037992	G	A	chr3:11037992:G:A	chr3:11079678:G:A	AGC-A	0.00913105	3UTR	ENST00000646702.1	16	3161	1800	.	.	.	.	.	.	.	.	.	.	.	Non-coding	.	.	.	.	.	.	.	.	.	.	.	.	.	.	.	.	.	.	.	.	.	.	.	.	.	.	.	.	.	.	.	.	.	.	.	.	.	.	.	.	.	.	.	.	.	.	.	.	.	.	.	.	.	.	.	.	.	.	.	.	.	.	.	.	.	.	.	.	.	.	.	.	.	.	.	.	.	.	.	.	.	.	.	.	.	.	.	.	.	.	.	.	.	.	.	.	.	.	.	.	.	.	.	.	.	.	.	.	.	.	0	0	0	0	.	.
chr3	11037992	G	C	chr3:11037992:G:C	chr3:11079678:G:C	AGC-C	0.00344286	3UTR	ENST00000646702.1	16	3161	1800	.	.	.	.	.	.	.	.	.	.	.	Non-coding	.	.	.	.	.	.	.	.	.	.	.	.	.	.	.	.	.	.	.	.	.	.	.	.	.	.	.	.	.	.	.	.	.	.	.	.	.	.	.	.	.	.	.	.	.	.	.	.	.	.	.	.	.	.	.	.	.	.	.	.	.	.	.	.	.	.	.	.	.	.	.	.	.	.	.	.	.	.	.	.	.	.	.	.	.	.	.	.	.	.	.	.	.	.	.	.	.	.	.	.	.	.	.	.	.	.	.	.	.	.	0	0	0	0	.	.
chr3	11037992	G	T	chr3:11037992:G:T	chr3:11079678:G:T	AGC-T	0.00179627	3UTR	ENST00000646702.1	16	3161	1800	.	.	.	.	.	.	.	.	.	.	.	Non-coding	.	.	.	.	.	.	.	.	.	.	.	.	.	.	.	.	.	.	.	.	.	.	.	.	.	.	.	.	.	.	.	.	.	.	.	.	.	.	.	.	.	.	.	.	.	.	.	.	.	.	.	.	.	.	.	.	.	.	.	.	.	.	.	.	.	.	.	.	.	.	.	.	.	.	.	.	.	.	.	.	.	.	.	.	.	.	.	.	.	.	.	.	.	.	.	.	.	.	.	.	.	.	.	.	.	.	.	.	.	.	0	0	0	0	.	.
chr3	11037993	C	A	chr3:11037993:C:A	chr3:11079679:C:A	GCG-A	0.00366739	3UTR	ENST00000646702.1	16	3162	1800	.	.	.	.	.	.	.	.	.	.	.	Non-coding	.	.	.	.	.	.	.	.	.	.	.	.	.	.	.	.	.	.	.	.	.	.	.	.	.	.	.	.	.	.	.	.	.	.	.	.	.	.	.	.	.	.	.	.	.	.	.	.	.	.	.	.	.	.	.	.	.	.	.	.	.	.	.	.	.	.	.	.	.	.	.	.	.	.	.	.	.	.	.	.	.	.	.	.	.	.	.	.	.	.	.	.	.	.	.	.	.	.	.	.	.	.	.	.	.	.	.	.	.	.	0	0	0	0	.	.
chr3	11037993	C	G	chr3:11037993:C:G	chr3:11079679:C:G	GCG-G	0.00269441	3UTR	ENST00000646702.1	16	3162	1800	.	.	.	.	.	.	.	.	.	.	.	Non-coding	.	.	.	.	.	.	.	.	.	.	.	.	.	.	.	.	.	.	.	.	.	.	.	.	.	.	.	.	.	.	.	.	.	.	.	.	.	.	.	.	.	.	.	.	.	.	.	.	.	.	.	.	.	.	.	.	.	.	.	.	.	.	.	.	.	.	.	.	.	.	.	.	.	.	.	.	.	.	.	.	.	.	.	.	.	.	.	.	.	.	.	.	.	.	.	.	.	.	.	.	.	.	.	.	.	.	.	.	.	.	0	0	0	0	.	.
chr3	11037993	C	T	chr3:11037993:C:T	chr3:11079679:C:T	GCG-T	0.0425118	3UTR	ENST00000646702.1	16	3162	1800	.	.	.	.	.	.	.	.	.	.	.	Non-coding	.	.	.	.	.	.	.	.	.	.	.	.	.	.	.	.	.	.	.	.	.	.	.	.	.	.	.	.	.	.	.	.	.	.	.	.	.	.	.	.	.	.	.	.	.	.	.	.	.	.	.	.	.	.	.	.	.	.	.	.	.	.	.	.	.	.	.	.	.	.	.	.	.	.	.	.	.	.	.	.	.	.	.	.	.	.	.	.	.	.	.	.	.	.	.	.	.	.	.	.	.	.	.	.	.	.	.	.	.	.	0	0	0	0	.	.
chr3	11037994	G	A	chr3:11037994:G:A	chr3:11079680:G:A	CGG-A	0.0598758	3UTR	ENST00000646702.1	16	3163	1800	.	.	.	.	.	.	.	.	.	.	.	Non-coding	.	.	.	.	.	.	.	.	.	.	.	.	.	.	.	.	.	.	.	.	.	.	.	.	.	.	.	.	.	.	.	.	.	.	.	.	.	.	.	.	.	.	.	.	.	.	.	.	.	.	.	.	.	.	.	.	.	.	.	.	.	.	.	.	.	.	.	.	.	.	.	.	.	.	.	.	.	.	.	.	.	.	.	.	.	.	.	.	.	.	.	.	.	.	.	.	.	.	.	.	.	.	.	.	.	.	.	.	.	.	0	0	0	0	.	.
chr3	11037994	G	C	chr3:11037994:G:C	chr3:11079680:G:C	CGG-C	0.00396677	3UTR	ENST00000646702.1	16	3163	1800	.	.	.	.	.	.	.	.	.	.	.	Non-coding	.	.	.	.	.	.	.	.	.	.	.	.	.	.	.	.	.	.	.	.	.	.	.	.	.	.	.	.	.	.	.	.	.	.	.	.	.	.	.	.	.	.	.	.	.	.	.	.	.	.	.	.	.	.	.	.	.	.	.	.	.	.	.	.	.	.	.	.	.	.	.	.	.	.	.	.	.	.	.	.	.	.	.	.	.	.	.	.	.	.	.	.	.	.	.	.	.	.	.	.	.	.	.	.	.	.	.	.	.	.	0	0	0	0	.	.
chr3	11037994	G	T	chr3:11037994:G:T	chr3:11079680:G:T	CGG-T	0.00276925	3UTR	ENST00000646702.1	16	3163	1800	.	.	.	.	.	.	.	.	.	.	.	Non-coding	.	.	.	.	.	.	.	.	.	.	.	.	.	.	.	.	.	.	.	.	.	.	.	.	.	.	.	.	.	.	.	.	.	.	.	.	.	.	.	.	.	.	.	.	.	.	.	.	.	.	.	.	.	.	.	.	.	.	.	.	.	.	.	.	.	.	.	.	.	.	.	.	.	.	.	.	.	.	.	.	.	.	.	.	.	.	.	.	.	.	.	.	.	.	.	.	.	.	.	.	.	.	.	.	.	.	.	.	.	.	0	0	0	0	.	.
chr3	11037995	G	A	chr3:11037995:G:A	chr3:11079681:G:A	GGG-A	0.0100292	3UTR	ENST00000646702.1	16	3164	1800	.	.	.	.	.	.	.	.	.	.	.	Non-coding	.	.	.	.	.	.	.	.	.	.	.	.	.	.	.	.	.	.	.	.	.	.	.	.	.	.	.	.	.	.	.	.	.	.	.	.	.	.	.	.	.	.	.	.	.	.	.	.	.	.	.	.	.	.	.	.	.	.	.	.	.	.	.	.	.	.	.	.	.	.	.	.	.	.	.	.	.	.	.	.	.	.	.	.	.	.	.	.	.	.	.	.	.	.	.	.	.	.	.	.	.	.	.	.	.	.	.	.	.	.	0	0	0	0	.	.
chr3	11037995	G	C	chr3:11037995:G:C	chr3:11079681:G:C	GGG-C	0.00254472	3UTR	ENST00000646702.1	16	3164	1800	.	.	.	.	.	.	.	.	.	.	.	Non-coding	.	.	.	.	.	.	.	.	.	.	.	.	.	.	.	.	.	.	.	.	.	.	.	.	.	.	.	.	.	.	.	.	.	.	.	.	.	.	.	.	.	.	.	.	.	.	.	.	.	.	.	.	.	.	.	.	.	.	.	.	.	.	.	.	.	.	.	.	.	.	.	.	.	.	.	.	.	.	.	.	.	.	.	.	.	.	.	.	.	.	.	.	.	.	.	.	.	.	.	.	.	.	.	.	.	.	.	.	.	.	0	0	0	0	.	.
chr3	11037995	G	T	chr3:11037995:G:T	chr3:11079681:G:T	GGG-T	0.00299379	3UTR	ENST00000646702.1	16	3164	1800	.	.	.	.	.	.	.	.	.	.	.	Non-coding	.	.	.	.	.	.	.	.	.	.	.	.	.	.	.	.	.	.	.	.	.	.	.	.	.	.	.	.	.	.	.	.	.	.	.	.	.	.	.	.	.	.	.	.	.	.	.	.	.	.	.	.	.	.	.	.	.	.	.	.	.	.	.	.	.	.	.	.	.	.	.	.	.	.	.	.	.	.	.	.	.	.	.	.	.	.	.	.	.	.	.	.	.	.	.	.	.	.	.	.	.	.	.	.	.	.	.	.	.	.	0	0	0	0	.	.
chr3	11037996	G	A	chr3:11037996:G:A	chr3:11079682:G:A	GGA-A	0.00725994	3UTR	ENST00000646702.1	16	3165	1800	.	.	.	.	.	.	.	.	.	.	.	Non-coding	.	.	.	.	.	.	.	.	.	.	.	.	.	.	.	.	.	.	.	.	.	.	.	.	.	.	.	.	.	.	.	.	.	.	.	.	.	.	.	.	.	.	.	.	.	.	.	.	.	.	.	.	.	.	.	.	.	.	.	.	.	.	.	.	.	.	.	.	.	.	.	.	.	.	.	.	.	.	.	.	.	.	.	.	.	.	.	.	.	.	.	.	.	.	.	.	.	.	.	.	.	.	.	.	.	.	.	.	.	.	0	0	0	0	.	.
chr3	11037996	G	C	chr3:11037996:G:C	chr3:11079682:G:C	GGA-C	0.00426615	3UTR	ENST00000646702.1	16	3165	1800	.	.	.	.	.	.	.	.	.	.	.	Non-coding	.	.	.	.	.	.	.	.	.	.	.	.	.	.	.	.	.	.	.	.	.	.	.	.	.	.	.	.	.	.	.	.	.	.	.	.	.	.	.	.	.	.	.	.	.	.	.	.	.	.	.	.	.	.	.	.	.	.	.	.	.	.	.	.	.	.	.	.	.	.	.	.	.	.	.	.	.	.	.	.	.	.	.	.	.	.	.	.	.	.	.	.	.	.	.	.	.	.	.	.	.	.	.	.	.	.	.	.	.	.	0	0	0	0	.	.
chr3	11037996	G	T	chr3:11037996:G:T	chr3:11079682:G:T	GGA-T	0.00239503	3UTR	ENST00000646702.1	16	3165	1800	.	.	.	.	.	.	.	.	.	.	.	Non-coding	.	.	.	.	.	.	.	.	.	.	.	.	.	.	.	.	.	.	.	.	.	.	.	.	.	.	.	.	.	.	.	.	.	.	.	.	.	.	.	.	.	.	.	.	.	.	.	.	.	.	.	.	.	.	.	.	.	.	.	.	.	.	.	.	.	.	.	.	.	.	.	.	.	.	.	.	.	.	.	.	.	.	.	.	.	.	.	.	.	.	.	.	.	.	.	.	.	.	.	.	.	.	.	.	.	.	.	.	.	.	0	0	0	0	.	.
chr3	11037997	A	C	chr3:11037997:A:C	chr3:11079683:A:C	GAG-C	0.000972981	3UTR	ENST00000646702.1	16	3166	1800	.	.	.	.	.	.	.	.	.	.	.	Non-coding	.	.	.	.	.	.	.	.	.	.	.	.	.	.	.	.	.	.	.	.	.	.	.	.	.	.	.	.	.	.	.	.	.	.	.	.	.	.	.	.	.	.	.	.	.	.	.	.	.	.	.	.	.	.	.	.	.	.	.	.	.	.	.	.	.	.	.	.	.	.	.	.	.	.	.	.	.	.	.	.	.	.	.	.	.	.	.	.	.	.	.	.	.	.	.	.	.	.	.	.	.	.	.	.	.	.	.	.	.	.	0	0	0	0	.	.
chr3	11037997	A	G	chr3:11037997:A:G	chr3:11079683:A:G	GAG-G	0.00441584	3UTR	ENST00000646702.1	16	3166	1800	.	.	.	.	.	.	.	.	.	.	.	Non-coding	.	.	.	.	.	.	.	.	.	.	.	.	.	.	.	.	.	.	.	.	.	.	.	.	.	.	.	.	.	.	.	.	.	.	.	.	.	.	.	.	.	.	.	.	.	.	.	.	.	.	.	.	.	.	.	.	.	.	.	.	.	.	.	.	.	.	.	.	.	.	.	.	.	.	.	.	.	.	.	.	.	.	.	.	.	.	.	.	.	.	.	.	.	.	.	.	.	.	.	.	.	.	.	.	.	.	.	.	.	.	0	0	0	0	.	.
chr3	11037997	A	T	chr3:11037997:A:T	chr3:11079683:A:T	GAG-T	0.00142205	3UTR	ENST00000646702.1	16	3166	1800	.	.	.	.	.	.	.	.	.	.	.	Non-coding	.	.	.	.	.	.	.	.	.	.	.	.	.	.	.	.	.	.	.	.	.	.	.	.	.	.	.	.	.	.	.	.	.	.	.	.	.	.	.	.	.	.	.	.	.	.	.	.	.	.	.	.	.	.	.	.	.	.	.	.	.	.	.	.	.	.	.	.	.	.	.	.	.	.	.	.	.	.	.	.	.	.	.	.	.	.	.	.	.	.	.	.	.	.	.	.	.	.	.	.	.	.	.	.	.	.	.	.	.	.	0	0	0	0	.	.
chr3	11037998	G	A	chr3:11037998:G:A	chr3:11079684:G:A	AGT-A	0.00688571	3UTR	ENST00000646702.1	16	3167	1800	.	.	.	.	.	.	.	.	.	.	.	Non-coding	.	.	.	.	.	.	.	.	.	.	.	.	.	.	.	.	.	.	.	.	.	.	.	.	.	.	.	.	.	.	.	.	.	.	.	.	.	.	.	.	.	.	.	.	.	.	.	.	.	.	.	.	.	.	.	.	.	.	.	.	.	.	.	.	.	.	.	.	.	.	.	.	.	.	.	.	.	.	.	.	.	.	.	.	.	.	.	.	.	.	.	.	.	.	.	.	.	.	.	.	.	.	.	.	.	.	.	.	.	.	0	0	0	0	.	.
chr3	11037998	G	C	chr3:11037998:G:C	chr3:11079684:G:C	AGT-C	0.00261956	3UTR	ENST00000646702.1	16	3167	1800	.	.	.	.	.	.	.	.	.	.	.	Non-coding	.	.	.	.	.	.	.	.	.	.	.	.	.	.	.	.	.	.	.	.	.	.	.	.	.	.	.	.	.	.	.	.	.	.	.	.	.	.	.	.	.	.	.	.	.	.	.	.	.	.	.	.	.	.	.	.	.	.	.	.	.	.	.	.	.	.	.	.	.	.	.	.	.	.	.	.	.	.	.	.	.	.	.	.	.	.	.	.	.	.	.	.	.	.	.	.	.	.	.	.	.	.	.	.	.	.	.	.	.	.	0	0	0	0	.	.
chr3	11037998	G	T	chr3:11037998:G:T	chr3:11079684:G:T	AGT-T	0.00164658	3UTR	ENST00000646702.1	16	3167	1800	.	.	.	.	.	.	.	.	.	.	.	Non-coding	.	.	.	.	.	.	.	.	.	.	.	.	.	.	.	.	.	.	.	.	.	.	.	.	.	.	.	.	.	.	.	.	.	.	.	.	.	.	.	.	.	.	.	.	.	.	.	.	.	.	.	.	.	.	.	.	.	.	.	.	.	.	.	.	.	.	.	.	.	.	.	.	.	.	.	.	.	.	.	.	.	.	.	.	.	.	.	.	.	.	.	.	.	.	.	.	.	.	.	.	.	.	.	.	.	.	.	.	.	.	0	0	0	0	.	.
chr3	11037999	T	A	chr3:11037999:T:A	chr3:11079685:T:A	GTC-A	0.000673602	3UTR	ENST00000646702.1	16	3168	1800	.	.	.	.	.	.	.	.	.	.	.	Non-coding	.	.	.	.	.	.	.	.	.	.	.	.	.	.	.	.	.	.	.	.	.	.	.	.	.	.	.	.	.	.	.	.	.	.	.	.	.	.	.	.	.	.	.	.	.	.	.	.	.	.	.	.	.	.	.	.	.	.	.	.	.	.	.	.	.	.	.	.	.	.	.	.	.	.	.	.	.	.	.	.	.	.	.	.	.	.	.	.	.	.	.	.	.	.	.	.	.	.	.	.	.	.	.	.	.	.	.	.	.	.	0	0	0	0	.	.
chr3	11037999	T	C	chr3:11037999:T:C	chr3:11079685:T:C	GTC-C	0.00254472	3UTR	ENST00000646702.1	16	3168	1800	.	.	.	.	.	.	.	.	.	.	.	Non-coding	.	.	.	.	.	.	.	.	.	.	.	.	.	.	.	.	.	.	.	.	.	.	.	.	.	.	.	.	.	.	.	.	.	.	.	.	.	.	.	.	.	.	.	.	.	.	.	.	.	.	.	.	.	.	.	.	.	.	.	.	.	.	.	.	.	.	.	.	.	.	.	.	.	.	.	.	.	.	.	.	.	.	.	.	.	.	.	.	.	.	.	.	.	.	.	.	.	.	.	.	.	.	.	.	.	.	.	.	.	.	0	0	0	0	.	.
chr3	11037999	T	G	chr3:11037999:T:G	chr3:11079685:T:G	GTC-G	0.00112267	3UTR	ENST00000646702.1	16	3168	1800	.	.	.	.	.	.	.	.	.	.	.	Non-coding	.	.	.	.	.	.	.	.	.	.	.	.	.	.	.	.	.	.	.	.	.	.	.	.	.	.	.	.	.	.	.	.	.	.	.	.	.	.	.	.	.	.	.	.	.	.	.	.	.	.	.	.	.	.	.	.	.	.	.	.	.	.	.	.	.	.	.	.	.	.	.	.	.	.	.	.	.	.	.	.	.	.	.	.	.	.	.	.	.	.	.	.	.	.	.	.	.	.	.	.	.	.	.	.	.	.	.	.	.	.	0	0	0	0	.	.
chr3	11038000	C	A	chr3:11038000:C:A	chr3:11079686:C:A	TCT-A	0.00306863	3UTR	ENST00000646702.1	16	3169	1800	.	.	.	.	.	.	.	.	.	.	.	Non-coding	.	.	.	.	.	.	.	.	.	.	.	.	.	.	.	.	.	.	.	.	.	.	.	.	.	.	.	.	.	.	.	.	.	.	.	.	.	.	.	.	.	.	.	.	.	.	.	.	.	.	.	.	.	.	.	.	.	.	.	.	.	.	.	.	.	.	.	.	.	.	.	.	.	.	.	.	.	.	.	.	.	.	.	.	.	.	.	.	.	.	.	.	.	.	.	.	.	.	.	.	.	.	.	.	.	.	.	.	.	.	0	0	0	0	.	.
chr3	11038000	C	G	chr3:11038000:C:G	chr3:11079686:C:G	TCT-G	0.00456553	3UTR	ENST00000646702.1	16	3169	1800	.	.	.	.	.	.	.	.	.	.	.	Non-coding	.	.	.	.	.	.	.	.	.	.	.	.	.	.	.	.	.	.	.	.	.	.	.	.	.	.	.	.	.	.	.	.	.	.	.	.	.	.	.	.	.	.	.	.	.	.	.	.	.	.	.	.	.	.	.	.	.	.	.	.	.	.	.	.	.	.	.	.	.	.	.	.	.	.	.	.	.	.	.	.	.	.	.	.	.	.	.	.	.	.	.	.	.	.	.	.	.	.	.	.	.	.	.	.	.	.	.	.	.	.	0	0	0	0	.	.
chr3	11038000	C	T	chr3:11038000:C:T	chr3:11079686:C:T	TCT-T	0.0063618	3UTR	ENST00000646702.1	16	3169	1800	.	.	.	.	.	.	.	.	.	.	.	Non-coding	.	.	.	.	.	.	.	.	.	.	.	.	.	.	.	.	.	.	.	.	.	.	.	.	.	.	.	.	.	.	.	.	.	.	.	.	.	.	.	.	.	.	.	.	.	.	.	.	.	.	.	.	.	.	.	.	.	.	.	.	.	.	.	.	.	.	.	.	.	.	.	.	.	.	.	.	.	.	.	.	.	.	.	.	.	.	.	.	.	.	.	.	.	.	.	.	.	.	.	.	.	.	.	.	.	.	.	.	.	.	0	0	0	0	.	.
chr3	11038001	T	A	chr3:11038001:T:A	chr3:11079687:T:A	CTC-A	0.00157174	3UTR	ENST00000646702.1	16	3170	1800	.	.	.	.	.	.	.	.	.	.	.	Non-coding	.	.	.	.	.	.	.	.	.	.	.	.	.	.	.	.	.	.	.	.	.	.	.	.	.	.	.	.	.	.	.	.	.	.	.	.	.	.	.	.	.	.	.	.	.	.	.	.	.	.	.	.	.	.	.	.	.	.	.	.	.	.	.	.	.	.	.	.	.	.	.	.	.	.	.	.	.	.	.	.	.	.	.	.	.	.	.	.	.	.	.	.	.	.	.	.	.	.	.	.	.	.	.	.	.	.	.	.	.	.	0	0	0	0	.	.
chr3	11038001	T	C	chr3:11038001:T:C	chr3:11079687:T:C	CTC-C	0.00396677	3UTR	ENST00000646702.1	16	3170	1800	.	.	.	.	.	.	.	.	.	.	.	Non-coding	.	.	.	.	.	.	.	.	.	.	.	.	.	.	.	.	.	.	.	.	.	.	.	.	.	.	.	.	.	.	.	.	.	.	.	.	.	.	.	.	.	.	.	.	.	.	.	.	.	.	.	.	.	.	.	.	.	.	.	.	.	.	.	.	.	.	.	.	.	.	.	.	.	.	.	.	.	.	.	.	.	.	.	.	.	.	.	.	.	.	.	.	.	.	.	.	.	.	.	.	.	.	.	.	.	.	.	.	.	.	0	0	0	0	.	.
chr3	11038001	T	G	chr3:11038001:T:G	chr3:11079687:T:G	CTC-G	0.00104783	3UTR	ENST00000646702.1	16	3170	1800	.	.	.	.	.	.	.	.	.	.	.	Non-coding	.	.	.	.	.	.	.	.	.	.	.	.	.	.	.	.	.	.	.	.	.	.	.	.	.	.	.	.	.	.	.	.	.	.	.	.	.	.	.	.	.	.	.	.	.	.	.	.	.	.	.	.	.	.	.	.	.	.	.	.	.	.	.	.	.	.	.	.	.	.	.	.	.	.	.	.	.	.	.	.	.	.	.	.	.	.	.	.	.	.	.	.	.	.	.	.	.	.	.	.	.	.	.	.	.	.	.	.	.	.	0	0	0	0	.	.
chr3	11038002	C	A	chr3:11038002:C:A	chr3:11079688:C:A	TCC-A	0.00254472	3UTR	ENST00000646702.1	16	3171	1800	.	.	.	.	.	.	.	.	.	.	.	Non-coding	.	.	.	.	.	.	.	.	.	.	.	.	.	.	.	.	.	.	.	.	.	.	.	.	.	.	.	.	.	.	.	.	.	.	.	.	.	.	.	.	.	.	.	.	.	.	.	.	.	.	.	.	.	.	.	.	.	.	.	.	.	.	.	.	.	.	.	.	.	.	.	.	.	.	.	.	.	.	.	.	.	.	.	.	.	.	.	.	.	.	.	.	.	.	.	.	.	.	.	.	.	.	.	.	.	.	.	.	.	.	0	0	0	0	.	.
chr3	11038002	C	G	chr3:11038002:C:G	chr3:11079688:C:G	TCC-G	0.00359254	3UTR	ENST00000646702.1	16	3171	1800	.	.	.	.	.	.	.	.	.	.	.	Non-coding	.	.	.	.	.	.	.	.	.	.	.	.	.	.	.	.	.	.	.	.	.	.	.	.	.	.	.	.	.	.	.	.	.	.	.	.	.	.	.	.	.	.	.	.	.	.	.	.	.	.	.	.	.	.	.	.	.	.	.	.	.	.	.	.	.	.	.	.	.	.	.	.	.	.	.	.	.	.	.	.	.	.	.	.	.	.	.	.	.	.	.	.	.	.	.	.	.	.	.	.	.	.	.	.	.	.	.	.	.	.	0	0	0	0	.	.
chr3	11038002	C	T	chr3:11038002:C:T	chr3:11079688:C:T	TCC-T	0.00913105	3UTR	ENST00000646702.1	16	3171	1800	.	.	.	.	.	.	.	.	.	.	.	Non-coding	.	.	.	.	.	.	.	.	.	.	.	.	.	.	.	.	.	.	.	.	.	.	.	.	.	.	.	.	.	.	.	.	.	.	.	.	.	.	.	.	.	.	.	.	.	.	.	.	.	.	.	.	.	.	.	.	.	.	.	.	.	.	.	.	.	.	.	.	.	.	.	.	.	.	.	.	.	.	.	.	.	.	.	.	.	.	.	.	.	.	.	.	.	.	.	.	.	.	.	.	.	.	.	.	.	.	.	.	.	.	0	0	0	0	.	.
chr3	11038003	C	A	chr3:11038003:C:A	chr3:11079689:C:A	CCT-A	0.00209565	3UTR	ENST00000646702.1	16	3172	1800	.	.	.	.	.	.	.	.	.	.	.	Non-coding	.	.	.	.	.	.	.	.	.	.	.	.	.	.	.	.	.	.	.	.	.	.	.	.	.	.	.	.	.	.	.	.	.	.	.	.	.	.	.	.	.	.	.	.	.	.	.	.	.	.	.	.	.	.	.	.	.	.	.	.	.	.	.	.	.	.	.	.	.	.	.	.	.	.	.	.	.	.	.	.	.	.	.	.	.	.	.	.	.	.	.	.	.	.	.	.	.	.	.	.	.	.	.	.	.	.	.	.	.	.	0	0	0	0	.	.
chr3	11038003	C	G	chr3:11038003:C:G	chr3:11079689:C:G	CCT-G	0.00471522	3UTR	ENST00000646702.1	16	3172	1800	.	.	.	.	.	.	.	.	.	.	.	Non-coding	.	.	.	.	.	.	.	.	.	.	.	.	.	.	.	.	.	.	.	.	.	.	.	.	.	.	.	.	.	.	.	.	.	.	.	.	.	.	.	.	.	.	.	.	.	.	.	.	.	.	.	.	.	.	.	.	.	.	.	.	.	.	.	.	.	.	.	.	.	.	.	.	.	.	.	.	.	.	.	.	.	.	.	.	.	.	.	.	.	.	.	.	.	.	.	.	.	.	.	.	.	.	.	.	.	.	.	.	.	.	0	0	0	0	.	.
chr3	11038003	C	T	chr3:11038003:C:T	chr3:11079689:C:T	CCT-T	0.0114512	3UTR	ENST00000646702.1	16	3172	1800	.	.	.	.	.	.	.	.	.	.	.	Non-coding	.	.	.	.	.	.	.	.	.	.	.	.	.	.	.	.	.	.	.	.	.	.	.	.	.	.	.	.	.	.	.	.	.	.	.	.	.	.	.	.	.	.	.	.	.	.	.	.	.	.	.	.	.	.	.	.	.	.	.	.	.	.	.	.	.	.	.	.	.	.	.	.	.	.	.	.	.	.	.	.	.	.	.	.	.	.	.	.	.	.	.	.	.	.	.	.	.	.	.	.	.	.	.	.	.	.	.	.	.	.	0	0	0	0	.	.
chr3	11038004	T	A	chr3:11038004:T:A	chr3:11079690:T:A	CTC-A	0.00157174	3UTR	ENST00000646702.1	16	3173	1800	.	.	.	.	.	.	.	.	.	.	.	Non-coding	.	.	.	.	.	.	.	.	.	.	.	.	.	.	.	.	.	.	.	.	.	.	.	.	.	.	.	.	.	.	.	.	.	.	.	.	.	.	.	.	.	.	.	.	.	.	.	.	.	.	.	.	.	.	.	.	.	.	.	.	.	.	.	.	.	.	.	.	.	.	.	.	.	.	.	.	.	.	.	.	.	.	.	.	.	.	.	.	.	.	.	.	.	.	.	.	.	.	.	.	.	.	.	.	.	.	.	.	.	.	0	0	0	0	.	.
chr3	11038004	T	C	chr3:11038004:T:C	chr3:11079690:T:C	CTC-C	0.00396677	3UTR	ENST00000646702.1	16	3173	1800	.	.	.	.	.	.	.	.	.	.	.	Non-coding	.	.	.	.	.	.	.	.	.	.	.	.	.	.	.	.	.	.	.	.	.	.	.	.	.	.	.	.	.	.	.	.	.	.	.	.	.	.	.	.	.	.	.	.	.	.	.	.	.	.	.	.	.	.	.	.	.	.	.	.	.	.	.	.	.	.	.	.	.	.	.	.	.	.	.	.	.	.	.	.	.	.	.	.	.	.	.	.	.	.	.	.	.	.	.	.	.	.	.	.	.	.	.	.	.	.	.	.	.	.	0	0	0	0	.	.
chr3	11038004	T	G	chr3:11038004:T:G	chr3:11079690:T:G	CTC-G	0.00104783	3UTR	ENST00000646702.1	16	3173	1800	.	.	.	.	.	.	.	.	.	.	.	Non-coding	.	.	.	.	.	.	.	.	.	.	.	.	.	.	.	.	.	.	.	.	.	.	.	.	.	.	.	.	.	.	.	.	.	.	.	.	.	.	.	.	.	.	.	.	.	.	.	.	.	.	.	.	.	.	.	.	.	.	.	.	.	.	.	.	.	.	.	.	.	.	.	.	.	.	.	.	.	.	.	.	.	.	.	.	.	.	.	.	.	.	.	.	.	.	.	.	.	.	.	.	.	.	.	.	.	.	.	.	.	.	0	0	0	0	.	.
chr3	11038005	C	A	chr3:11038005:C:A	chr3:11079691:C:A	TCA-A	0.00157174	3UTR	ENST00000646702.1	16	3174	1800	.	.	.	.	.	.	.	.	.	.	.	Non-coding	.	.	.	.	.	.	.	.	.	.	.	.	.	.	.	.	.	.	.	.	.	.	.	.	.	.	.	.	.	.	.	.	.	.	.	.	.	.	.	.	.	.	.	.	.	.	.	.	.	.	.	.	.	.	.	.	.	.	.	.	.	.	.	.	.	.	.	.	.	.	.	.	.	.	.	.	.	.	.	.	.	.	.	.	.	.	.	.	.	.	.	.	.	.	.	.	.	.	.	.	.	.	.	.	.	.	.	.	.	.	0	0	0	0	.	.
chr3	11038005	C	G	chr3:11038005:C:G	chr3:11079691:C:G	TCA-G	0.00209565	3UTR	ENST00000646702.1	16	3174	1800	.	.	.	.	.	.	.	.	.	.	.	Non-coding	.	.	.	.	.	.	.	.	.	.	.	.	.	.	.	.	.	.	.	.	.	.	.	.	.	.	.	.	.	.	.	.	.	.	.	.	.	.	.	.	.	.	.	.	.	.	.	.	.	.	.	.	.	.	.	.	.	.	.	.	.	.	.	.	.	.	.	.	.	.	.	.	.	.	.	.	.	.	.	.	.	.	.	.	.	.	.	.	.	.	.	.	.	.	.	.	.	.	.	.	.	.	.	.	.	.	.	.	.	.	0	0	0	0	.	.
chr3	11038005	C	T	chr3:11038005:C:T	chr3:11079691:C:T	TCA-T	0.00576304	3UTR	ENST00000646702.1	16	3174	1800	.	.	.	.	.	.	.	.	.	.	.	Non-coding	.	.	.	.	.	.	.	.	.	.	.	.	.	.	.	.	.	.	.	.	.	.	.	.	.	.	.	.	.	.	.	.	.	.	.	.	.	.	.	.	.	.	.	.	.	.	.	.	.	.	.	.	.	.	.	.	.	.	.	.	.	.	.	.	.	.	.	.	.	.	.	.	.	.	.	.	.	.	.	.	.	.	.	.	.	.	.	.	.	.	.	.	.	.	.	.	.	.	.	.	.	.	.	.	.	.	.	.	.	.	0	0	0	0	.	.
chr3	11038006	A	C	chr3:11038006:A:C	chr3:11079692:A:C	CAC-C	0.0021705	3UTR	ENST00000646702.1	16	3175	1800	.	.	.	.	.	.	.	.	.	.	.	Non-coding	.	.	.	.	.	.	.	.	.	.	.	.	.	.	.	.	.	.	.	.	.	.	.	.	.	.	.	.	.	.	.	.	.	.	.	.	.	.	.	.	.	.	.	.	.	.	.	.	.	.	.	.	.	.	.	.	.	.	.	.	.	.	.	.	.	.	.	.	.	.	.	.	.	.	.	.	.	.	.	.	.	.	.	.	.	.	.	.	.	.	.	.	.	.	.	.	.	.	.	.	.	.	.	.	.	.	.	.	.	.	0	0	0	0	.	.
chr3	11038006	A	G	chr3:11038006:A:G	chr3:11079692:A:G	CAC-G	0.00516428	3UTR	ENST00000646702.1	16	3175	1800	.	.	.	.	.	.	.	.	.	.	.	Non-coding	.	.	.	.	.	.	.	.	.	.	.	.	.	.	.	.	.	.	.	.	.	.	.	.	.	.	.	.	.	.	.	.	.	.	.	.	.	.	.	.	.	.	.	.	.	.	.	.	.	.	.	.	.	.	.	.	.	.	.	.	.	.	.	.	.	.	.	.	.	.	.	.	.	.	.	.	.	.	.	.	.	.	.	.	.	.	.	.	.	.	.	.	.	.	.	.	.	.	.	.	.	.	.	.	.	.	.	.	.	.	0	0	0	0	.	.
chr3	11038006	A	T	chr3:11038006:A:T	chr3:11079692:A:T	CAC-T	0.00127236	3UTR	ENST00000646702.1	16	3175	1800	.	.	.	.	.	.	.	.	.	.	.	Non-coding	.	.	.	.	.	.	.	.	.	.	.	.	.	.	.	.	.	.	.	.	.	.	.	.	.	.	.	.	.	.	.	.	.	.	.	.	.	.	.	.	.	.	.	.	.	.	.	.	.	.	.	.	.	.	.	.	.	.	.	.	.	.	.	.	.	.	.	.	.	.	.	.	.	.	.	.	.	.	.	.	.	.	.	.	.	.	.	.	.	.	.	.	.	.	.	.	.	.	.	.	.	.	.	.	.	.	.	.	.	.	0	0	0	0	.	.
chr3	11038007	C	A	chr3:11038007:C:A	chr3:11079693:C:A	ACT-A	0.00164658	3UTR	ENST00000646702.1	16	3176	1800	.	.	.	.	.	.	.	.	.	.	.	Non-coding	.	.	.	.	.	.	.	.	.	.	.	.	.	.	.	.	.	.	.	.	.	.	.	.	.	.	.	.	.	.	.	.	.	.	.	.	.	.	.	.	.	.	.	.	.	.	.	.	.	.	.	.	.	.	.	.	.	.	.	.	.	.	.	.	.	.	.	.	.	.	.	.	.	.	.	.	.	.	.	.	.	.	.	.	.	.	.	.	.	.	.	.	.	.	.	.	.	.	.	.	.	.	.	.	.	.	.	.	.	.	0	0	0	0	.	.
chr3	11038007	C	G	chr3:11038007:C:G	chr3:11079693:C:G	ACT-G	0.00261956	3UTR	ENST00000646702.1	16	3176	1800	.	.	.	.	.	.	.	.	.	.	.	Non-coding	.	.	.	.	.	.	.	.	.	.	.	.	.	.	.	.	.	.	.	.	.	.	.	.	.	.	.	.	.	.	.	.	.	.	.	.	.	.	.	.	.	.	.	.	.	.	.	.	.	.	.	.	.	.	.	.	.	.	.	.	.	.	.	.	.	.	.	.	.	.	.	.	.	.	.	.	.	.	.	.	.	.	.	.	.	.	.	.	.	.	.	.	.	.	.	.	.	.	.	.	.	.	.	.	.	.	.	.	.	.	0	0	0	0	.	.
chr3	11038007	C	T	chr3:11038007:C:T	chr3:11079693:C:T	ACT-T	0.00725994	3UTR	ENST00000646702.1	16	3176	1800	.	.	.	.	.	.	.	.	.	.	.	Non-coding	.	.	.	.	.	.	.	.	.	.	.	.	.	.	.	.	.	.	.	.	.	.	.	.	.	.	.	.	.	.	.	.	.	.	.	.	.	.	.	.	.	.	.	.	.	.	.	.	.	.	.	.	.	.	.	.	.	.	.	.	.	.	.	.	.	.	.	.	.	.	.	.	.	.	.	.	.	.	.	.	.	.	.	.	.	.	.	.	.	.	.	.	.	.	.	.	.	.	.	.	.	.	.	.	.	.	.	.	.	.	0	0	0	0	.	.
chr3	11038008	T	A	chr3:11038008:T:A	chr3:11079694:T:A	CTG-A	0.00209565	3UTR	ENST00000646702.1	16	3177	1800	.	.	.	.	.	.	.	.	.	.	.	Non-coding	.	.	.	.	.	.	.	.	.	.	.	.	.	.	.	.	.	.	.	.	.	.	.	.	.	.	.	.	.	.	.	.	.	.	.	.	.	.	.	.	.	.	.	.	.	.	.	.	.	.	.	.	.	.	.	.	.	.	.	.	.	.	.	.	.	.	.	.	.	.	.	.	.	.	.	.	.	.	.	.	.	.	.	.	.	.	.	.	.	.	.	.	.	.	.	.	.	.	.	.	.	.	.	.	.	.	.	.	.	.	0	0	0	0	.	.
chr3	11038008	T	C	chr3:11038008:T:C	chr3:11079694:T:C	CTG-C	0.0117506	3UTR	ENST00000646702.1	16	3177	1800	.	.	.	.	.	.	.	.	.	.	.	Non-coding	.	.	.	.	.	.	.	.	.	.	.	.	.	.	.	.	.	.	.	.	.	.	.	.	.	.	.	.	.	.	.	.	.	.	.	.	.	.	.	.	.	.	.	.	.	.	.	.	.	.	.	.	.	.	.	.	.	.	.	.	.	.	.	.	.	.	.	.	.	.	.	.	.	.	.	.	.	.	.	.	.	.	.	.	.	.	.	.	.	.	.	.	.	.	.	.	.	.	.	.	.	.	.	.	.	.	.	.	.	.	0	0	0	0	.	.
chr3	11038008	T	G	chr3:11038008:T:G	chr3:11079694:T:G	CTG-G	0.00359254	3UTR	ENST00000646702.1	16	3177	1800	.	.	.	.	.	.	.	.	.	.	.	Non-coding	.	.	.	.	.	.	.	.	.	.	.	.	.	.	.	.	.	.	.	.	.	.	.	.	.	.	.	.	.	.	.	.	.	.	.	.	.	.	.	.	.	.	.	.	.	.	.	.	.	.	.	.	.	.	.	.	.	.	.	.	.	.	.	.	.	.	.	.	.	.	.	.	.	.	.	.	.	.	.	.	.	.	.	.	.	.	.	.	.	.	.	.	.	.	.	.	.	.	.	.	.	.	.	.	.	.	.	.	.	.	0	0	0	0	.	.
chr3	11038009	G	A	chr3:11038009:G:A	chr3:11079695:G:A	TGC-A	0.00755931	3UTR	ENST00000646702.1	16	3178	1800	.	.	.	.	.	.	.	.	.	.	.	Non-coding	.	.	.	.	.	.	.	.	.	.	.	.	.	.	.	.	.	.	.	.	.	.	.	.	.	.	.	.	.	.	.	.	.	.	.	.	.	.	.	.	.	.	.	.	.	.	.	.	.	.	.	.	.	.	.	.	.	.	.	.	.	.	.	.	.	.	.	.	.	.	.	.	.	.	.	.	.	.	.	.	.	.	.	.	.	.	.	.	.	.	.	.	.	.	.	.	.	.	.	.	.	.	.	.	.	.	.	.	.	.	0	0	0	0	.	.
chr3	11038009	G	C	chr3:11038009:G:C	chr3:11079695:G:C	TGC-C	0.00269441	3UTR	ENST00000646702.1	16	3178	1800	.	.	.	.	.	.	.	.	.	.	.	Non-coding	.	.	.	.	.	.	.	.	.	.	.	.	.	.	.	.	.	.	.	.	.	.	.	.	.	.	.	.	.	.	.	.	.	.	.	.	.	.	.	.	.	.	.	.	.	.	.	.	.	.	.	.	.	.	.	.	.	.	.	.	.	.	.	.	.	.	.	.	.	.	.	.	.	.	.	.	.	.	.	.	.	.	.	.	.	.	.	.	.	.	.	.	.	.	.	.	.	.	.	.	.	.	.	.	.	.	.	.	.	.	0	0	0	0	.	.
chr3	11038009	G	T	chr3:11038009:G:T	chr3:11079695:G:T	TGC-T	0.00291894	3UTR	ENST00000646702.1	16	3178	1800	.	.	.	.	.	.	.	.	.	.	.	Non-coding	.	.	.	.	.	.	.	.	.	.	.	.	.	.	.	.	.	.	.	.	.	.	.	.	.	.	.	.	.	.	.	.	.	.	.	.	.	.	.	.	.	.	.	.	.	.	.	.	.	.	.	.	.	.	.	.	.	.	.	.	.	.	.	.	.	.	.	.	.	.	.	.	.	.	.	.	.	.	.	.	.	.	.	.	.	.	.	.	.	.	.	.	.	.	.	.	.	.	.	.	.	.	.	.	.	.	.	.	.	.	0	0	0	0	.	.
chr3	11038010	C	A	chr3:11038010:C:A	chr3:11079696:C:A	GCC-A	0.0035177	3UTR	ENST00000646702.1	16	3179	1800	.	.	.	.	.	.	.	.	.	.	.	Non-coding	.	.	.	.	.	.	.	.	.	.	.	.	.	.	.	.	.	.	.	.	.	.	.	.	.	.	.	.	.	.	.	.	.	.	.	.	.	.	.	.	.	.	.	.	.	.	.	.	.	.	.	.	.	.	.	.	.	.	.	.	.	.	.	.	.	.	.	.	.	.	.	.	.	.	.	.	.	.	.	.	.	.	.	.	.	.	.	.	.	.	.	.	.	.	.	.	.	.	.	.	.	.	.	.	.	.	.	.	.	.	0	0	0	0	.	.
chr3	11038010	C	G	chr3:11038010:C:G	chr3:11079696:C:G	GCC-G	0.00299379	3UTR	ENST00000646702.1	16	3179	1800	.	.	.	.	.	.	.	.	.	.	.	Non-coding	.	.	.	.	.	.	.	.	.	.	.	.	.	.	.	.	.	.	.	.	.	.	.	.	.	.	.	.	.	.	.	.	.	.	.	.	.	.	.	.	.	.	.	.	.	.	.	.	.	.	.	.	.	.	.	.	.	.	.	.	.	.	.	.	.	.	.	.	.	.	.	.	.	.	.	.	.	.	.	.	.	.	.	.	.	.	.	.	.	.	.	.	.	.	.	.	.	.	.	.	.	.	.	.	.	.	.	.	.	.	0	0	0	0	.	.
chr3	11038010	C	T	chr3:11038010:C:T	chr3:11079696:C:T	GCC-T	0.007709	3UTR	ENST00000646702.1	16	3179	1800	.	.	.	.	.	.	.	.	.	.	.	Non-coding	.	.	.	.	.	.	.	.	.	.	.	.	.	.	.	.	.	.	.	.	.	.	.	.	.	.	.	.	.	.	.	.	.	.	.	.	.	.	.	.	.	.	.	.	.	.	.	.	.	.	.	.	.	.	.	.	.	.	.	.	.	.	.	.	.	.	.	.	.	.	.	.	.	.	.	.	.	.	.	.	.	.	.	.	.	.	.	.	.	.	.	.	.	.	.	.	.	.	.	.	.	.	.	.	.	.	.	.	.	.	0	0	0	0	.	.
chr3	11038011	C	A	chr3:11038011:C:A	chr3:11079697:C:A	CCA-A	0.00194596	3UTR	ENST00000646702.1	16	3180	1800	.	.	.	.	.	.	.	.	.	.	.	Non-coding	.	.	.	.	.	.	.	.	.	.	.	.	.	.	.	.	.	.	.	.	.	.	.	.	.	.	.	.	.	.	.	.	.	.	.	.	.	.	.	.	.	.	.	.	.	.	.	.	.	.	.	.	.	.	.	.	.	.	.	.	.	.	.	.	.	.	.	.	.	.	.	.	.	.	.	.	.	.	.	.	.	.	.	.	.	.	.	.	.	.	.	.	.	.	.	.	.	.	.	.	.	.	.	.	.	.	.	.	.	.	0	0	0	0	.	.
chr3	11038011	C	G	chr3:11038011:C:G	chr3:11079697:C:G	CCA-G	0.00336801	3UTR	ENST00000646702.1	16	3180	1800	.	.	.	.	.	.	.	.	.	.	.	Non-coding	.	.	.	.	.	.	.	.	.	.	.	.	.	.	.	.	.	.	.	.	.	.	.	.	.	.	.	.	.	.	.	.	.	.	.	.	.	.	.	.	.	.	.	.	.	.	.	.	.	.	.	.	.	.	.	.	.	.	.	.	.	.	.	.	.	.	.	.	.	.	.	.	.	.	.	.	.	.	.	.	.	.	.	.	.	.	.	.	.	.	.	.	.	.	.	.	.	.	.	.	.	.	.	.	.	.	.	.	.	.	0	0	0	0	.	.
chr3	11038011	C	T	chr3:11038011:C:T	chr3:11079697:C:T	CCA-T	0.00763416	3UTR	ENST00000646702.1	16	3180	1800	.	.	.	.	.	.	.	.	.	.	.	Non-coding	.	.	.	.	.	.	.	.	.	.	.	.	.	.	.	.	.	.	.	.	.	.	.	.	.	.	.	.	.	.	.	.	.	.	.	.	.	.	.	.	.	.	.	.	.	.	.	.	.	.	.	.	.	.	.	.	.	.	.	.	.	.	.	.	.	.	.	.	.	.	.	.	.	.	.	.	.	.	.	.	.	.	.	.	.	.	.	.	.	.	.	.	.	.	.	.	.	.	.	.	.	.	.	.	.	.	.	.	.	.	0	0	0	0	.	.
chr3	11038012	A	C	chr3:11038012:A:C	chr3:11079698:A:C	CAC-C	0.0021705	3UTR	ENST00000646702.1	16	3181	1800	.	.	.	.	.	.	.	.	.	.	.	Non-coding	.	.	.	.	.	.	.	.	.	.	.	.	.	.	.	.	.	.	.	.	.	.	.	.	.	.	.	.	.	.	.	.	.	.	.	.	.	.	.	.	.	.	.	.	.	.	.	.	.	.	.	.	.	.	.	.	.	.	.	.	.	.	.	.	.	.	.	.	.	.	.	.	.	.	.	.	.	.	.	.	.	.	.	.	.	.	.	.	.	.	.	.	.	.	.	.	.	.	.	.	.	.	.	.	.	.	.	.	.	.	0	0	0	0	.	.
chr3	11038012	A	G	chr3:11038012:A:G	chr3:11079698:A:G	CAC-G	0.00516428	3UTR	ENST00000646702.1	16	3181	1800	.	.	.	.	.	.	.	.	.	.	.	Non-coding	.	.	.	.	.	.	.	.	.	.	.	.	.	.	.	.	.	.	.	.	.	.	.	.	.	.	.	.	.	.	.	.	.	.	.	.	.	.	.	.	.	.	.	.	.	.	.	.	.	.	.	.	.	.	.	.	.	.	.	.	.	.	.	.	.	.	.	.	.	.	.	.	.	.	.	.	.	.	.	.	.	.	.	.	.	.	.	.	.	.	.	.	.	.	.	.	.	.	.	.	.	.	.	.	.	.	.	.	.	.	0	0	0	0	.	.
chr3	11038012	A	T	chr3:11038012:A:T	chr3:11079698:A:T	CAC-T	0.00127236	3UTR	ENST00000646702.1	16	3181	1800	.	.	.	.	.	.	.	.	.	.	.	Non-coding	.	.	.	.	.	.	.	.	.	.	.	.	.	.	.	.	.	.	.	.	.	.	.	.	.	.	.	.	.	.	.	.	.	.	.	.	.	.	.	.	.	.	.	.	.	.	.	.	.	.	.	.	.	.	.	.	.	.	.	.	.	.	.	.	.	.	.	.	.	.	.	.	.	.	.	.	.	.	.	.	.	.	.	.	.	.	.	.	.	.	.	.	.	.	.	.	.	.	.	.	.	.	.	.	.	.	.	.	.	.	0	0	0	0	.	.
chr3	11038013	C	A	chr3:11038013:C:A	chr3:11079699:C:A	ACT-A	0.00164658	3UTR	ENST00000646702.1	16	3182	1800	.	.	.	.	.	.	.	.	.	.	.	Non-coding	.	.	.	.	.	.	.	.	.	.	.	.	.	.	.	.	.	.	.	.	.	.	.	.	.	.	.	.	.	.	.	.	.	.	.	.	.	.	.	.	.	.	.	.	.	.	.	.	.	.	.	.	.	.	.	.	.	.	.	.	.	.	.	.	.	.	.	.	.	.	.	.	.	.	.	.	.	.	.	.	.	.	.	.	.	.	.	.	.	.	.	.	.	.	.	.	.	.	.	.	.	.	.	.	.	.	.	.	.	.	0	0	0	0	.	.
chr3	11038013	C	G	chr3:11038013:C:G	chr3:11079699:C:G	ACT-G	0.00261956	3UTR	ENST00000646702.1	16	3182	1800	.	.	.	.	.	.	.	.	.	.	.	Non-coding	.	.	.	.	.	.	.	.	.	.	.	.	.	.	.	.	.	.	.	.	.	.	.	.	.	.	.	.	.	.	.	.	.	.	.	.	.	.	.	.	.	.	.	.	.	.	.	.	.	.	.	.	.	.	.	.	.	.	.	.	.	.	.	.	.	.	.	.	.	.	.	.	.	.	.	.	.	.	.	.	.	.	.	.	.	.	.	.	.	.	.	.	.	.	.	.	.	.	.	.	.	.	.	.	.	.	.	.	.	.	0	0	0	0	.	.
chr3	11038013	C	T	chr3:11038013:C:T	chr3:11079699:C:T	ACT-T	0.00725994	3UTR	ENST00000646702.1	16	3182	1800	.	.	.	.	.	.	.	.	.	.	.	Non-coding	.	.	.	.	.	.	.	.	.	.	.	.	.	.	.	.	.	.	.	.	.	.	.	.	.	.	.	.	.	.	.	.	.	.	.	.	.	.	.	.	.	.	.	.	.	.	.	.	.	.	.	.	.	.	.	.	.	.	.	.	.	.	.	.	.	.	.	.	.	.	.	.	.	.	.	.	.	.	.	.	.	.	.	.	.	.	.	.	.	.	.	.	.	.	.	.	.	.	.	.	.	.	.	.	.	.	.	.	.	.	0	0	0	0	.	.
chr3	11038014	T	A	chr3:11038014:T:A	chr3:11079700:T:A	CTA-A	0.000598758	3UTR	ENST00000646702.1	16	3183	1800	.	.	.	.	.	.	.	.	.	.	.	Non-coding	.	.	.	.	.	.	.	.	.	.	.	.	.	.	.	.	.	.	.	.	.	.	.	.	.	.	.	.	.	.	.	.	.	.	.	.	.	.	.	.	.	.	.	.	.	.	.	.	.	.	.	.	.	.	.	.	.	.	.	.	.	.	.	.	.	.	.	.	.	.	.	.	.	.	.	.	.	.	.	.	.	.	.	.	.	.	.	.	.	.	.	.	.	.	.	.	.	.	.	.	.	.	.	.	.	.	.	.	.	.	0	0	0	0	.	.
chr3	11038014	T	C	chr3:11038014:T:C	chr3:11079700:T:C	CTA-C	0.00374224	3UTR	ENST00000646702.1	16	3183	1800	.	.	.	.	.	.	.	.	.	.	.	Non-coding	.	.	.	.	.	.	.	.	.	.	.	.	.	.	.	.	.	.	.	.	.	.	.	.	.	.	.	.	.	.	.	.	.	.	.	.	.	.	.	.	.	.	.	.	.	.	.	.	.	.	.	.	.	.	.	.	.	.	.	.	.	.	.	.	.	.	.	.	.	.	.	.	.	.	.	.	.	.	.	.	.	.	.	.	.	.	.	.	.	.	.	.	.	.	.	.	.	.	.	.	.	.	.	.	.	.	.	.	.	.	0	0	0	0	.	.
chr3	11038014	T	G	chr3:11038014:T:G	chr3:11079700:T:G	CTA-G	0.000523913	3UTR	ENST00000646702.1	16	3183	1800	.	.	.	.	.	.	.	.	.	.	.	Non-coding	.	.	.	.	.	.	.	.	.	.	.	.	.	.	.	.	.	.	.	.	.	.	.	.	.	.	.	.	.	.	.	.	.	.	.	.	.	.	.	.	.	.	.	.	.	.	.	.	.	.	.	.	.	.	.	.	.	.	.	.	.	.	.	.	.	.	.	.	.	.	.	.	.	.	.	.	.	.	.	.	.	.	.	.	.	.	.	.	.	.	.	.	.	.	.	.	.	.	.	.	.	.	.	.	.	.	.	.	.	.	0	0	0	0	.	.
chr3	11038015	A	C	chr3:11038015:A:C	chr3:11079701:A:C	TAA-C	0.000673602	3UTR	ENST00000646702.1	16	3184	1800	.	.	.	.	.	.	.	.	.	.	.	Non-coding	.	.	.	.	.	.	.	.	.	.	.	.	.	.	.	.	.	.	.	.	.	.	.	.	.	.	.	.	.	.	.	.	.	.	.	.	.	.	.	.	.	.	.	.	.	.	.	.	.	.	.	.	.	.	.	.	.	.	.	.	.	.	.	.	.	.	.	.	.	.	.	.	.	.	.	.	.	.	.	.	.	.	.	.	.	.	.	.	.	.	.	.	.	.	.	.	.	.	.	.	.	.	.	.	.	.	.	.	.	.	0	0	0	0	.	.
chr3	11038015	A	G	chr3:11038015:A:G	chr3:11079701:A:G	TAA-G	0.00246987	3UTR	ENST00000646702.1	16	3184	1800	.	.	.	.	.	.	.	.	.	.	.	Non-coding	.	.	.	.	.	.	.	.	.	.	.	.	.	.	.	.	.	.	.	.	.	.	.	.	.	.	.	.	.	.	.	.	.	.	.	.	.	.	.	.	.	.	.	.	.	.	.	.	.	.	.	.	.	.	.	.	.	.	.	.	.	.	.	.	.	.	.	.	.	.	.	.	.	.	.	.	.	.	.	.	.	.	.	.	.	.	.	.	.	.	.	.	.	.	.	.	.	.	.	.	.	.	.	.	.	.	.	.	.	.	0	0	0	0	.	.
chr3	11038015	A	T	chr3:11038015:A:T	chr3:11079701:A:T	TAA-T	0.000224534	3UTR	ENST00000646702.1	16	3184	1800	.	.	.	.	.	.	.	.	.	.	.	Non-coding	.	.	.	.	.	.	.	.	.	.	.	.	.	.	.	.	.	.	.	.	.	.	.	.	.	.	.	.	.	.	.	.	.	.	.	.	.	.	.	.	.	.	.	.	.	.	.	.	.	.	.	.	.	.	.	.	.	.	.	.	.	.	.	.	.	.	.	.	.	.	.	.	.	.	.	.	.	.	.	.	.	.	.	.	.	.	.	.	.	.	.	.	.	.	.	.	.	.	.	.	.	.	.	.	.	.	.	.	.	.	0	0	0	0	.	.
chr3	11038016	A	C	chr3:11038016:A:C	chr3:11079702:A:C	AAA-C	0.00119751	3UTR	ENST00000646702.1	16	3185	1800	.	.	.	.	.	.	.	.	.	.	.	Non-coding	.	.	.	.	.	.	.	.	.	.	.	.	.	.	.	.	.	.	.	.	.	.	.	.	.	.	.	.	.	.	.	.	.	.	.	.	.	.	.	.	.	.	.	.	.	.	.	.	.	.	.	.	.	.	.	.	.	.	.	.	.	.	.	.	.	.	.	.	.	.	.	.	.	.	.	.	.	.	.	.	.	.	.	.	.	.	.	.	.	.	.	.	.	.	.	.	.	.	.	.	.	.	.	.	.	.	.	.	.	.	0	0	0	0	.	.
chr3	11038016	A	G	chr3:11038016:A:G	chr3:11079702:A:G	AAA-G	0.00426615	3UTR	ENST00000646702.1	16	3185	1800	.	.	.	.	.	.	.	.	.	.	.	Non-coding	.	.	.	.	.	.	.	.	.	.	.	.	.	.	.	.	.	.	.	.	.	.	.	.	.	.	.	.	.	.	.	.	.	.	.	.	.	.	.	.	.	.	.	.	.	.	.	.	.	.	.	.	.	.	.	.	.	.	.	.	.	.	.	.	.	.	.	.	.	.	.	.	.	.	.	.	.	.	.	.	.	.	.	.	.	.	.	.	.	.	.	.	.	.	.	.	.	.	.	.	.	.	.	.	.	.	.	.	.	.	0	0	0	0	.	.
chr3	11038016	A	T	chr3:11038016:A:T	chr3:11079702:A:T	AAA-T	0.000673602	3UTR	ENST00000646702.1	16	3185	1800	.	.	.	.	.	.	.	.	.	.	.	Non-coding	.	.	.	.	.	.	.	.	.	.	.	.	.	.	.	.	.	.	.	.	.	.	.	.	.	.	.	.	.	.	.	.	.	.	.	.	.	.	.	.	.	.	.	.	.	.	.	.	.	.	.	.	.	.	.	.	.	.	.	.	.	.	.	.	.	.	.	.	.	.	.	.	.	.	.	.	.	.	.	.	.	.	.	.	.	.	.	.	.	.	.	.	.	.	.	.	.	.	.	.	.	.	.	.	.	.	.	.	.	.	0	0	0	0	.	.
chr3	11038017	A	C	chr3:11038017:A:C	chr3:11079703:A:C	AAA-C	0.00119751	3UTR	ENST00000646702.1	16	3186	1800	.	.	.	.	.	.	.	.	.	.	.	Non-coding	.	.	.	.	.	.	.	.	.	.	.	.	.	.	.	.	.	.	.	.	.	.	.	.	.	.	.	.	.	.	.	.	.	.	.	.	.	.	.	.	.	.	.	.	.	.	.	.	.	.	.	.	.	.	.	.	.	.	.	.	.	.	.	.	.	.	.	.	.	.	.	.	.	.	.	.	.	.	.	.	.	.	.	.	.	.	.	.	.	.	.	.	.	.	.	.	.	.	.	.	.	.	.	.	.	.	.	.	.	.	0	0	0	0	.	.
chr3	11038017	A	G	chr3:11038017:A:G	chr3:11079703:A:G	AAA-G	0.00426615	3UTR	ENST00000646702.1	16	3186	1800	.	.	.	.	.	.	.	.	.	.	.	Non-coding	.	.	.	.	.	.	.	.	.	.	.	.	.	.	.	.	.	.	.	.	.	.	.	.	.	.	.	.	.	.	.	.	.	.	.	.	.	.	.	.	.	.	.	.	.	.	.	.	.	.	.	.	.	.	.	.	.	.	.	.	.	.	.	.	.	.	.	.	.	.	.	.	.	.	.	.	.	.	.	.	.	.	.	.	.	.	.	.	.	.	.	.	.	.	.	.	.	.	.	.	.	.	.	.	.	.	.	.	.	.	0	0	0	0	.	.
chr3	11038017	A	T	chr3:11038017:A:T	chr3:11079703:A:T	AAA-T	0.000673602	3UTR	ENST00000646702.1	16	3186	1800	.	.	.	.	.	.	.	.	.	.	.	Non-coding	.	.	.	.	.	.	.	.	.	.	.	.	.	.	.	.	.	.	.	.	.	.	.	.	.	.	.	.	.	.	.	.	.	.	.	.	.	.	.	.	.	.	.	.	.	.	.	.	.	.	.	.	.	.	.	.	.	.	.	.	.	.	.	.	.	.	.	.	.	.	.	.	.	.	.	.	.	.	.	.	.	.	.	.	.	.	.	.	.	.	.	.	.	.	.	.	.	.	.	.	.	.	.	.	.	.	.	.	.	.	0	0	0	0	.	.
chr3	11038018	A	C	chr3:11038018:A:C	chr3:11079704:A:C	AAT-C	0.000523913	3UTR	ENST00000646702.1	16	3187	1800	.	.	.	.	.	.	.	.	.	.	.	Non-coding	.	.	.	.	.	.	.	.	.	.	.	.	.	.	.	.	.	.	.	.	.	.	.	.	.	.	.	.	.	.	.	.	.	.	.	.	.	.	.	.	.	.	.	.	.	.	.	.	.	.	.	.	.	.	.	.	.	.	.	.	.	.	.	.	.	.	.	.	.	.	.	.	.	.	.	.	.	.	.	.	.	.	.	.	.	.	.	.	.	.	.	.	.	.	.	.	.	.	.	.	.	.	.	.	.	.	.	.	.	.	0	0	0	0	.	.
chr3	11038018	A	G	chr3:11038018:A:G	chr3:11079704:A:G	AAT-G	0.0118255	3UTR	ENST00000646702.1	16	3187	1800	.	.	.	.	.	.	.	.	.	.	.	Non-coding	.	.	.	.	.	.	.	.	.	.	.	.	.	.	.	.	.	.	.	.	.	.	.	.	.	.	.	.	.	.	.	.	.	.	.	.	.	.	.	.	.	.	.	.	.	.	.	.	.	.	.	.	.	.	.	.	.	.	.	.	.	.	.	.	.	.	.	.	.	.	.	.	.	.	.	.	.	.	.	.	.	.	.	.	.	.	.	.	.	.	.	.	.	.	.	.	.	.	.	.	.	.	.	.	.	.	.	.	.	.	0	0	0	0	.	.
chr3	11038018	A	T	chr3:11038018:A:T	chr3:11079704:A:T	AAT-T	0.00149689	3UTR	ENST00000646702.1	16	3187	1800	.	.	.	.	.	.	.	.	.	.	.	Non-coding	.	.	.	.	.	.	.	.	.	.	.	.	.	.	.	.	.	.	.	.	.	.	.	.	.	.	.	.	.	.	.	.	.	.	.	.	.	.	.	.	.	.	.	.	.	.	.	.	.	.	.	.	.	.	.	.	.	.	.	.	.	.	.	.	.	.	.	.	.	.	.	.	.	.	.	.	.	.	.	.	.	.	.	.	.	.	.	.	.	.	.	.	.	.	.	.	.	.	.	.	.	.	.	.	.	.	.	.	.	.	0	0	0	0	.	.
chr3	11038019	T	A	chr3:11038019:T:A	chr3:11079705:T:A	ATC-A	0.00172143	3UTR	ENST00000646702.1	16	3188	1800	.	.	.	.	.	.	.	.	.	.	.	Non-coding	.	.	.	.	.	.	.	.	.	.	.	.	.	.	.	.	.	.	.	.	.	.	.	.	.	.	.	.	.	.	.	.	.	.	.	.	.	.	.	.	.	.	.	.	.	.	.	.	.	.	.	.	.	.	.	.	.	.	.	.	.	.	.	.	.	.	.	.	.	.	.	.	.	.	.	.	.	.	.	.	.	.	.	.	.	.	.	.	.	.	.	.	.	.	.	.	.	.	.	.	.	.	.	.	.	.	.	.	.	.	0	0	0	0	.	.
chr3	11038019	T	C	chr3:11038019:T:C	chr3:11079705:T:C	ATC-C	0.0041913	3UTR	ENST00000646702.1	16	3188	1800	.	.	.	.	.	.	.	.	.	.	.	Non-coding	.	.	.	.	.	.	.	.	.	.	.	.	.	.	.	.	.	.	.	.	.	.	.	.	.	.	.	.	.	.	.	.	.	.	.	.	.	.	.	.	.	.	.	.	.	.	.	.	.	.	.	.	.	.	.	.	.	.	.	.	.	.	.	.	.	.	.	.	.	.	.	.	.	.	.	.	.	.	.	.	.	.	.	.	.	.	.	.	.	.	.	.	.	.	.	.	.	.	.	.	.	.	.	.	.	.	.	.	.	.	0	0	0	0	.	.
chr3	11038019	T	G	chr3:11038019:T:G	chr3:11079705:T:G	ATC-G	0.00104783	3UTR	ENST00000646702.1	16	3188	1800	.	.	.	.	.	.	.	.	.	.	.	Non-coding	.	.	.	.	.	.	.	.	.	.	.	.	.	.	.	.	.	.	.	.	.	.	.	.	.	.	.	.	.	.	.	.	.	.	.	.	.	.	.	.	.	.	.	.	.	.	.	.	.	.	.	.	.	.	.	.	.	.	.	.	.	.	.	.	.	.	.	.	.	.	.	.	.	.	.	.	.	.	.	.	.	.	.	.	.	.	.	.	.	.	.	.	.	.	.	.	.	.	.	.	.	.	.	.	.	.	.	.	.	.	0	0	0	0	.	.
chr3	11038020	C	A	chr3:11038020:C:A	chr3:11079706:C:A	TCC-A	0.00254472	3UTR	ENST00000646702.1	16	3189	1800	.	.	.	.	.	.	.	.	.	.	.	Non-coding	.	.	.	.	.	.	.	.	.	.	.	.	.	.	.	.	.	.	.	.	.	.	.	.	.	.	.	.	.	.	.	.	.	.	.	.	.	.	.	.	.	.	.	.	.	.	.	.	.	.	.	.	.	.	.	.	.	.	.	.	.	.	.	.	.	.	.	.	.	.	.	.	.	.	.	.	.	.	.	.	.	.	.	.	.	.	.	.	.	.	.	.	.	.	.	.	.	.	.	.	.	.	.	.	.	.	.	.	.	.	0	0	0	0	.	.
chr3	11038020	C	G	chr3:11038020:C:G	chr3:11079706:C:G	TCC-G	0.00359254	3UTR	ENST00000646702.1	16	3189	1800	.	.	.	.	.	.	.	.	.	.	.	Non-coding	.	.	.	.	.	.	.	.	.	.	.	.	.	.	.	.	.	.	.	.	.	.	.	.	.	.	.	.	.	.	.	.	.	.	.	.	.	.	.	.	.	.	.	.	.	.	.	.	.	.	.	.	.	.	.	.	.	.	.	.	.	.	.	.	.	.	.	.	.	.	.	.	.	.	.	.	.	.	.	.	.	.	.	.	.	.	.	.	.	.	.	.	.	.	.	.	.	.	.	.	.	.	.	.	.	.	.	.	.	.	0	0	0	0	.	.
chr3	11038020	C	T	chr3:11038020:C:T	chr3:11079706:C:T	TCC-T	0.00913105	3UTR	ENST00000646702.1	16	3189	1800	.	.	.	.	.	.	.	.	.	.	.	Non-coding	.	.	.	.	.	.	.	.	.	.	.	.	.	.	.	.	.	.	.	.	.	.	.	.	.	.	.	.	.	.	.	.	.	.	.	.	.	.	.	.	.	.	.	.	.	.	.	.	.	.	.	.	.	.	.	.	.	.	.	.	.	.	.	.	.	.	.	.	.	.	.	.	.	.	.	.	.	.	.	.	.	.	.	.	.	.	.	.	.	.	.	.	.	.	.	.	.	.	.	.	.	.	.	.	.	.	.	.	.	.	0	0	0	0	.	.
chr3	11038021	C	A	chr3:11038021:C:A	chr3:11079707:C:A	CCA-A	0.00194596	3UTR	ENST00000646702.1	16	3190	1800	.	.	.	.	.	.	.	.	.	.	.	Non-coding	.	.	.	.	.	.	.	.	.	.	.	.	.	.	.	.	.	.	.	.	.	.	.	.	.	.	.	.	.	.	.	.	.	.	.	.	.	.	.	.	.	.	.	.	.	.	.	.	.	.	.	.	.	.	.	.	.	.	.	.	.	.	.	.	.	.	.	.	.	.	.	.	.	.	.	.	.	.	.	.	.	.	.	.	.	.	.	.	.	.	.	.	.	.	.	.	.	.	.	.	.	.	.	.	.	.	.	.	.	.	0	0	0	0	.	.
chr3	11038021	C	G	chr3:11038021:C:G	chr3:11079707:C:G	CCA-G	0.00336801	3UTR	ENST00000646702.1	16	3190	1800	.	.	.	.	.	.	.	.	.	.	.	Non-coding	.	.	.	.	.	.	.	.	.	.	.	.	.	.	.	.	.	.	.	.	.	.	.	.	.	.	.	.	.	.	.	.	.	.	.	.	.	.	.	.	.	.	.	.	.	.	.	.	.	.	.	.	.	.	.	.	.	.	.	.	.	.	.	.	.	.	.	.	.	.	.	.	.	.	.	.	.	.	.	.	.	.	.	.	.	.	.	.	.	.	.	.	.	.	.	.	.	.	.	.	.	.	.	.	.	.	.	.	.	.	0	0	0	0	.	.
chr3	11038021	C	T	chr3:11038021:C:T	chr3:11079707:C:T	CCA-T	0.00763416	3UTR	ENST00000646702.1	16	3190	1800	.	.	.	.	.	.	.	.	.	.	.	Non-coding	.	.	.	.	.	.	.	.	.	.	.	.	.	.	.	.	.	.	.	.	.	.	.	.	.	.	.	.	.	.	.	.	.	.	.	.	.	.	.	.	.	.	.	.	.	.	.	.	.	.	.	.	.	.	.	.	.	.	.	.	.	.	.	.	.	.	.	.	.	.	.	.	.	.	.	.	.	.	.	.	.	.	.	.	.	.	.	.	.	.	.	.	.	.	.	.	.	.	.	.	.	.	.	.	.	.	.	.	.	.	0	0	0	0	.	.
chr3	11038022	A	C	chr3:11038022:A:C	chr3:11079708:A:C	CAC-C	0.0021705	3UTR	ENST00000646702.1	16	3191	1800	.	.	.	.	.	.	.	.	.	.	.	Non-coding	.	.	.	.	.	.	.	.	.	.	.	.	.	.	.	.	.	.	.	.	.	.	.	.	.	.	.	.	.	.	.	.	.	.	.	.	.	.	.	.	.	.	.	.	.	.	.	.	.	.	.	.	.	.	.	.	.	.	.	.	.	.	.	.	.	.	.	.	.	.	.	.	.	.	.	.	.	.	.	.	.	.	.	.	.	.	.	.	.	.	.	.	.	.	.	.	.	.	.	.	.	.	.	.	.	.	.	.	.	.	0	0	0	0	.	.
chr3	11038022	A	G	chr3:11038022:A:G	chr3:11079708:A:G	CAC-G	0.00516428	3UTR	ENST00000646702.1	16	3191	1800	.	.	.	.	.	.	.	.	.	.	.	Non-coding	.	.	.	.	.	.	.	.	.	.	.	.	.	.	.	.	.	.	.	.	.	.	.	.	.	.	.	.	.	.	.	.	.	.	.	.	.	.	.	.	.	.	.	.	.	.	.	.	.	.	.	.	.	.	.	.	.	.	.	.	.	.	.	.	.	.	.	.	.	.	.	.	.	.	.	.	.	.	.	.	.	.	.	.	.	.	.	.	.	.	.	.	.	.	.	.	.	.	.	.	.	.	.	.	.	.	.	.	.	.	0	0	0	0	.	.
chr3	11038022	A	T	chr3:11038022:A:T	chr3:11079708:A:T	CAC-T	0.00127236	3UTR	ENST00000646702.1	16	3191	1800	.	.	.	.	.	.	.	.	.	.	.	Non-coding	.	.	.	.	.	.	.	.	.	.	.	.	.	.	.	.	.	.	.	.	.	.	.	.	.	.	.	.	.	.	.	.	.	.	.	.	.	.	.	.	.	.	.	.	.	.	.	.	.	.	.	.	.	.	.	.	.	.	.	.	.	.	.	.	.	.	.	.	.	.	.	.	.	.	.	.	.	.	.	.	.	.	.	.	.	.	.	.	.	.	.	.	.	.	.	.	.	.	.	.	.	.	.	.	.	.	.	.	.	.	0	0	0	0	.	.
chr3	11038023	C	A	chr3:11038023:C:A	chr3:11079709:C:A	ACC-A	0.00583789	3UTR	ENST00000646702.1	16	3192	1800	.	.	.	.	.	.	.	.	.	.	.	Non-coding	.	.	.	.	.	.	.	.	.	.	.	.	.	.	.	.	.	.	.	.	.	.	.	.	.	.	.	.	.	.	.	.	.	.	.	.	.	.	.	.	.	.	.	.	.	.	.	.	.	.	.	.	.	.	.	.	.	.	.	.	.	.	.	.	.	.	.	.	.	.	.	.	.	.	.	.	.	.	.	.	.	.	.	.	.	.	.	.	.	.	.	.	.	.	.	.	.	.	.	.	.	.	.	.	.	.	.	.	.	.	0	0	0	0	.	.
chr3	11038023	C	G	chr3:11038023:C:G	chr3:11079709:C:G	ACC-G	0.0028441	3UTR	ENST00000646702.1	16	3192	1800	.	.	.	.	.	.	.	.	.	.	.	Non-coding	.	.	.	.	.	.	.	.	.	.	.	.	.	.	.	.	.	.	.	.	.	.	.	.	.	.	.	.	.	.	.	.	.	.	.	.	.	.	.	.	.	.	.	.	.	.	.	.	.	.	.	.	.	.	.	.	.	.	.	.	.	.	.	.	.	.	.	.	.	.	.	.	.	.	.	.	.	.	.	.	.	.	.	.	.	.	.	.	.	.	.	.	.	.	.	.	.	.	.	.	.	.	.	.	.	.	.	.	.	.	0	0	0	0	.	.
chr3	11038023	C	T	chr3:11038023:C:T	chr3:11079709:C:T	ACC-T	0.0113015	3UTR	ENST00000646702.1	16	3192	1800	.	.	.	.	.	.	.	.	.	.	.	Non-coding	.	.	.	.	.	.	.	.	.	.	.	.	.	.	.	.	.	.	.	.	.	.	.	.	.	.	.	.	.	.	.	.	.	.	.	.	.	.	.	.	.	.	.	.	.	.	.	.	.	.	.	.	.	.	.	.	.	.	.	.	.	.	.	.	.	.	.	.	.	.	.	.	.	.	.	.	.	.	.	.	.	.	.	.	.	.	.	.	.	.	.	.	.	.	.	.	.	.	.	.	.	.	.	.	.	.	.	.	.	.	0	0	0	0	.	.
chr3	11038024	C	A	chr3:11038024:C:A	chr3:11079710:C:A	CCC-A	0.0028441	3UTR	ENST00000646702.1	16	3193	1800	.	.	.	.	.	.	.	.	.	.	.	Non-coding	.	.	.	.	.	.	.	.	.	.	.	.	.	.	.	.	.	.	.	.	.	.	.	.	.	.	.	.	.	.	.	.	.	.	.	.	.	.	.	.	.	.	.	.	.	.	.	.	.	.	.	.	.	.	.	.	.	.	.	.	.	.	.	.	.	.	.	.	.	.	.	.	.	.	.	.	.	.	.	.	.	.	.	.	.	.	.	.	.	.	.	.	.	.	.	.	.	.	.	.	.	.	.	.	.	.	.	.	.	.	0	0	0	0	.	.
chr3	11038024	C	G	chr3:11038024:C:G	chr3:11079710:C:G	CCC-G	0.00456553	3UTR	ENST00000646702.1	16	3193	1800	.	.	.	.	.	.	.	.	.	.	.	Non-coding	.	.	.	.	.	.	.	.	.	.	.	.	.	.	.	.	.	.	.	.	.	.	.	.	.	.	.	.	.	.	.	.	.	.	.	.	.	.	.	.	.	.	.	.	.	.	.	.	.	.	.	.	.	.	.	.	.	.	.	.	.	.	.	.	.	.	.	.	.	.	.	.	.	.	.	.	.	.	.	.	.	.	.	.	.	.	.	.	.	.	.	.	.	.	.	.	.	.	.	.	.	.	.	.	.	.	.	.	.	.	0	0	0	0	.	.
chr3	11038024	C	T	chr3:11038024:C:T	chr3:11079710:C:T	CCC-T	0.00980466	3UTR	ENST00000646702.1	16	3193	1800	.	.	.	.	.	.	.	.	.	.	.	Non-coding	.	.	.	.	.	.	.	.	.	.	.	.	.	.	.	.	.	.	.	.	.	.	.	.	.	.	.	.	.	.	.	.	.	.	.	.	.	.	.	.	.	.	.	.	.	.	.	.	.	.	.	.	.	.	.	.	.	.	.	.	.	.	.	.	.	.	.	.	.	.	.	.	.	.	.	.	.	.	.	.	.	.	.	.	.	.	.	.	.	.	.	.	.	.	.	.	.	.	.	.	.	.	.	.	.	.	.	.	.	.	0	0	0	0	.	.
chr3	11038025	C	A	chr3:11038025:C:A	chr3:11079711:C:A	CCA-A	0.00194596	3UTR	ENST00000646702.1	16	3194	1800	.	.	.	.	.	.	.	.	.	.	.	Non-coding	.	.	.	.	.	.	.	.	.	.	.	.	.	.	.	.	.	.	.	.	.	.	.	.	.	.	.	.	.	.	.	.	.	.	.	.	.	.	.	.	.	.	.	.	.	.	.	.	.	.	.	.	.	.	.	.	.	.	.	.	.	.	.	.	.	.	.	.	.	.	.	.	.	.	.	.	.	.	.	.	.	.	.	.	.	.	.	.	.	.	.	.	.	.	.	.	.	.	.	.	.	.	.	.	.	.	.	.	.	.	0	0	0	0	.	.
chr3	11038025	C	G	chr3:11038025:C:G	chr3:11079711:C:G	CCA-G	0.00336801	3UTR	ENST00000646702.1	16	3194	1800	.	.	.	.	.	.	.	.	.	.	.	Non-coding	.	.	.	.	.	.	.	.	.	.	.	.	.	.	.	.	.	.	.	.	.	.	.	.	.	.	.	.	.	.	.	.	.	.	.	.	.	.	.	.	.	.	.	.	.	.	.	.	.	.	.	.	.	.	.	.	.	.	.	.	.	.	.	.	.	.	.	.	.	.	.	.	.	.	.	.	.	.	.	.	.	.	.	.	.	.	.	.	.	.	.	.	.	.	.	.	.	.	.	.	.	.	.	.	.	.	.	.	.	.	0	0	0	0	.	.
chr3	11038025	C	T	chr3:11038025:C:T	chr3:11079711:C:T	CCA-T	0.00763416	3UTR	ENST00000646702.1	16	3194	1800	.	.	.	.	.	.	.	.	.	.	.	Non-coding	.	.	.	.	.	.	.	.	.	.	.	.	.	.	.	.	.	.	.	.	.	.	.	.	.	.	.	.	.	.	.	.	.	.	.	.	.	.	.	.	.	.	.	.	.	.	.	.	.	.	.	.	.	.	.	.	.	.	.	.	.	.	.	.	.	.	.	.	.	.	.	.	.	.	.	.	.	.	.	.	.	.	.	.	.	.	.	.	.	.	.	.	.	.	.	.	.	.	.	.	.	.	.	.	.	.	.	.	.	.	0	0	0	0	.	.
chr3	11038026	A	C	chr3:11038026:A:C	chr3:11079712:A:C	CAG-C	0.00299379	3UTR	ENST00000646702.1	16	3195	1800	.	.	.	.	.	.	.	.	.	.	.	Non-coding	.	.	.	.	.	.	.	.	.	.	.	.	.	.	.	.	.	.	.	.	.	.	.	.	.	.	.	.	.	.	.	.	.	.	.	.	.	.	.	.	.	.	.	.	.	.	.	.	.	.	.	.	.	.	.	.	.	.	.	.	.	.	.	.	.	.	.	.	.	.	.	.	.	.	.	.	.	.	.	.	.	.	.	.	.	.	.	.	.	.	.	.	.	.	.	.	.	.	.	.	.	.	.	.	.	.	.	.	.	.	0	0	0	0	.	.
chr3	11038026	A	G	chr3:11038026:A:G	chr3:11079712:A:G	CAG-G	0.0107028	3UTR	ENST00000646702.1	16	3195	1800	.	.	.	.	.	.	.	.	.	.	.	Non-coding	.	.	.	.	.	.	.	.	.	.	.	.	.	.	.	.	.	.	.	.	.	.	.	.	.	.	.	.	.	.	.	.	.	.	.	.	.	.	.	.	.	.	.	.	.	.	.	.	.	.	.	.	.	.	.	.	.	.	.	.	.	.	.	.	.	.	.	.	.	.	.	.	.	.	.	.	.	.	.	.	.	.	.	.	.	.	.	.	.	.	.	.	.	.	.	.	.	.	.	.	.	.	.	.	.	.	.	.	.	.	0	0	0	0	.	.
chr3	11038026	A	T	chr3:11038026:A:T	chr3:11079712:A:T	CAG-T	0.00157174	3UTR	ENST00000646702.1	16	3195	1800	.	.	.	.	.	.	.	.	.	.	.	Non-coding	.	.	.	.	.	.	.	.	.	.	.	.	.	.	.	.	.	.	.	.	.	.	.	.	.	.	.	.	.	.	.	.	.	.	.	.	.	.	.	.	.	.	.	.	.	.	.	.	.	.	.	.	.	.	.	.	.	.	.	.	.	.	.	.	.	.	.	.	.	.	.	.	.	.	.	.	.	.	.	.	.	.	.	.	.	.	.	.	.	.	.	.	.	.	.	.	.	.	.	.	.	.	.	.	.	.	.	.	.	.	0	0	0	0	.	.
chr3	11038027	G	A	chr3:11038027:G:A	chr3:11079713:G:A	AGC-A	0.00913105	3UTR	ENST00000646702.1	16	3196	1800	.	.	.	.	.	.	.	.	.	.	.	Non-coding	.	.	.	.	.	.	.	.	.	.	.	.	.	.	.	.	.	.	.	.	.	.	.	.	.	.	.	.	.	.	.	.	.	.	.	.	.	.	.	.	.	.	.	.	.	.	.	.	.	.	.	.	.	.	.	.	.	.	.	.	.	.	.	.	.	.	.	.	.	.	.	.	.	.	.	.	.	.	.	.	.	.	.	.	.	.	.	.	.	.	.	.	.	.	.	.	.	.	.	.	.	.	.	.	.	.	.	.	.	.	0	0	0	0	.	.
chr3	11038027	G	C	chr3:11038027:G:C	chr3:11079713:G:C	AGC-C	0.00344286	3UTR	ENST00000646702.1	16	3196	1800	.	.	.	.	.	.	.	.	.	.	.	Non-coding	.	.	.	.	.	.	.	.	.	.	.	.	.	.	.	.	.	.	.	.	.	.	.	.	.	.	.	.	.	.	.	.	.	.	.	.	.	.	.	.	.	.	.	.	.	.	.	.	.	.	.	.	.	.	.	.	.	.	.	.	.	.	.	.	.	.	.	.	.	.	.	.	.	.	.	.	.	.	.	.	.	.	.	.	.	.	.	.	.	.	.	.	.	.	.	.	.	.	.	.	.	.	.	.	.	.	.	.	.	.	0	0	0	0	.	.
chr3	11038027	G	T	chr3:11038027:G:T	chr3:11079713:G:T	AGC-T	0.00179627	3UTR	ENST00000646702.1	16	3196	1800	.	.	.	.	.	.	.	.	.	.	.	Non-coding	.	.	.	.	.	.	.	.	.	.	.	.	.	.	.	.	.	.	.	.	.	.	.	.	.	.	.	.	.	.	.	.	.	.	.	.	.	.	.	.	.	.	.	.	.	.	.	.	.	.	.	.	.	.	.	.	.	.	.	.	.	.	.	.	.	.	.	.	.	.	.	.	.	.	.	.	.	.	.	.	.	.	.	.	.	.	.	.	.	.	.	.	.	.	.	.	.	.	.	.	.	.	.	.	.	.	.	.	.	.	0	0	0	0	.	.
chr3	11038028	C	A	chr3:11038028:C:A	chr3:11079714:C:A	GCC-A	0.0035177	3UTR	ENST00000646702.1	16	3197	1800	.	.	.	.	.	.	.	.	.	.	.	Non-coding	.	.	.	.	.	.	.	.	.	.	.	.	.	.	.	.	.	.	.	.	.	.	.	.	.	.	.	.	.	.	.	.	.	.	.	.	.	.	.	.	.	.	.	.	.	.	.	.	.	.	.	.	.	.	.	.	.	.	.	.	.	.	.	.	.	.	.	.	.	.	.	.	.	.	.	.	.	.	.	.	.	.	.	.	.	.	.	.	.	.	.	.	.	.	.	.	.	.	.	.	.	.	.	.	.	.	.	.	.	.	0	0	0	0	.	.
chr3	11038028	C	G	chr3:11038028:C:G	chr3:11079714:C:G	GCC-G	0.00299379	3UTR	ENST00000646702.1	16	3197	1800	.	.	.	.	.	.	.	.	.	.	.	Non-coding	.	.	.	.	.	.	.	.	.	.	.	.	.	.	.	.	.	.	.	.	.	.	.	.	.	.	.	.	.	.	.	.	.	.	.	.	.	.	.	.	.	.	.	.	.	.	.	.	.	.	.	.	.	.	.	.	.	.	.	.	.	.	.	.	.	.	.	.	.	.	.	.	.	.	.	.	.	.	.	.	.	.	.	.	.	.	.	.	.	.	.	.	.	.	.	.	.	.	.	.	.	.	.	.	.	.	.	.	.	.	0	0	0	0	.	.
chr3	11038028	C	T	chr3:11038028:C:T	chr3:11079714:C:T	GCC-T	0.007709	3UTR	ENST00000646702.1	16	3197	1800	.	.	.	.	.	.	.	.	.	.	.	Non-coding	.	.	.	.	.	.	.	.	.	.	.	.	.	.	.	.	.	.	.	.	.	.	.	.	.	.	.	.	.	.	.	.	.	.	.	.	.	.	.	.	.	.	.	.	.	.	.	.	.	.	.	.	.	.	.	.	.	.	.	.	.	.	.	.	.	.	.	.	.	.	.	.	.	.	.	.	.	.	.	.	.	.	.	.	.	.	.	.	.	.	.	.	.	.	.	.	.	.	.	.	.	.	.	.	.	.	.	.	.	.	0	0	0	0	.	.
chr3	11038029	C	A	chr3:11038029:C:A	chr3:11079715:C:A	CCC-A	0.0028441	3UTR	ENST00000646702.1	16	3198	1800	.	.	.	.	.	.	.	.	.	.	.	Non-coding	.	.	.	.	.	.	.	.	.	.	.	.	.	.	.	.	.	.	.	.	.	.	.	.	.	.	.	.	.	.	.	.	.	.	.	.	.	.	.	.	.	.	.	.	.	.	.	.	.	.	.	.	.	.	.	.	.	.	.	.	.	.	.	.	.	.	.	.	.	.	.	.	.	.	.	.	.	.	.	.	.	.	.	.	.	.	.	.	.	.	.	.	.	.	.	.	.	.	.	.	.	.	.	.	.	.	.	.	.	.	0	0	0	0	.	.
chr3	11038029	C	G	chr3:11038029:C:G	chr3:11079715:C:G	CCC-G	0.00456553	3UTR	ENST00000646702.1	16	3198	1800	.	.	.	.	.	.	.	.	.	.	.	Non-coding	.	.	.	.	.	.	.	.	.	.	.	.	.	.	.	.	.	.	.	.	.	.	.	.	.	.	.	.	.	.	.	.	.	.	.	.	.	.	.	.	.	.	.	.	.	.	.	.	.	.	.	.	.	.	.	.	.	.	.	.	.	.	.	.	.	.	.	.	.	.	.	.	.	.	.	.	.	.	.	.	.	.	.	.	.	.	.	.	.	.	.	.	.	.	.	.	.	.	.	.	.	.	.	.	.	.	.	.	.	.	0	0	0	0	.	.
chr3	11038029	C	T	chr3:11038029:C:T	chr3:11079715:C:T	CCC-T	0.00980466	3UTR	ENST00000646702.1	16	3198	1800	.	.	.	.	.	.	.	.	.	.	.	Non-coding	.	.	.	.	.	.	.	.	.	.	.	.	.	.	.	.	.	.	.	.	.	.	.	.	.	.	.	.	.	.	.	.	.	.	.	.	.	.	.	.	.	.	.	.	.	.	.	.	.	.	.	.	.	.	.	.	.	.	.	.	.	.	.	.	.	.	.	.	.	.	.	.	.	.	.	.	.	.	.	.	.	.	.	.	.	.	.	.	.	.	.	.	.	.	.	.	.	.	.	.	.	.	.	.	.	.	.	.	.	.	0	0	0	0	.	.
chr3	11038030	C	A	chr3:11038030:C:A	chr3:11079716:C:A	CCA-A	0.00194596	3UTR	ENST00000646702.1	16	3199	1800	.	.	.	.	.	.	.	.	.	.	.	Non-coding	.	.	.	.	.	.	.	.	.	.	.	.	.	.	.	.	.	.	.	.	.	.	.	.	.	.	.	.	.	.	.	.	.	.	.	.	.	.	.	.	.	.	.	.	.	.	.	.	.	.	.	.	.	.	.	.	.	.	.	.	.	.	.	.	.	.	.	.	.	.	.	.	.	.	.	.	.	.	.	.	.	.	.	.	.	.	.	.	.	.	.	.	.	.	.	.	.	.	.	.	.	.	.	.	.	.	.	.	.	.	0	0	0	0	.	.
chr3	11038030	C	G	chr3:11038030:C:G	chr3:11079716:C:G	CCA-G	0.00336801	3UTR	ENST00000646702.1	16	3199	1800	.	.	.	.	.	.	.	.	.	.	.	Non-coding	.	.	.	.	.	.	.	.	.	.	.	.	.	.	.	.	.	.	.	.	.	.	.	.	.	.	.	.	.	.	.	.	.	.	.	.	.	.	.	.	.	.	.	.	.	.	.	.	.	.	.	.	.	.	.	.	.	.	.	.	.	.	.	.	.	.	.	.	.	.	.	.	.	.	.	.	.	.	.	.	.	.	.	.	.	.	.	.	.	.	.	.	.	.	.	.	.	.	.	.	.	.	.	.	.	.	.	.	.	.	0	0	0	0	.	.
chr3	11038030	C	T	chr3:11038030:C:T	chr3:11079716:C:T	CCA-T	0.00763416	3UTR	ENST00000646702.1	16	3199	1800	.	.	.	.	.	.	.	.	.	.	.	Non-coding	.	.	.	.	.	.	.	.	.	.	.	.	.	.	.	.	.	.	.	.	.	.	.	.	.	.	.	.	.	.	.	.	.	.	.	.	.	.	.	.	.	.	.	.	.	.	.	.	.	.	.	.	.	.	.	.	.	.	.	.	.	.	.	.	.	.	.	.	.	.	.	.	.	.	.	.	.	.	.	.	.	.	.	.	.	.	.	.	.	.	.	.	.	.	.	.	.	.	.	.	.	.	.	.	.	.	.	.	.	.	0	0	0	0	.	.
chr3	11038031	A	C	chr3:11038031:A:C	chr3:11079717:A:C	CAC-C	0.0021705	3UTR	ENST00000646702.1	16	3200	1800	.	.	.	.	.	.	.	.	.	.	.	Non-coding	.	.	.	.	.	.	.	.	.	.	.	.	.	.	.	.	.	.	.	.	.	.	.	.	.	.	.	.	.	.	.	.	.	.	.	.	.	.	.	.	.	.	.	.	.	.	.	.	.	.	.	.	.	.	.	.	.	.	.	.	.	.	.	.	.	.	.	.	.	.	.	.	.	.	.	.	.	.	.	.	.	.	.	.	.	.	.	.	.	.	.	.	.	.	.	.	.	.	.	.	.	.	.	.	.	.	.	.	.	.	0	0	0	0	.	.
chr3	11038031	A	G	chr3:11038031:A:G	chr3:11079717:A:G	CAC-G	0.00516428	3UTR	ENST00000646702.1	16	3200	1800	.	.	.	.	.	.	.	.	.	.	.	Non-coding	.	.	.	.	.	.	.	.	.	.	.	.	.	.	.	.	.	.	.	.	.	.	.	.	.	.	.	.	.	.	.	.	.	.	.	.	.	.	.	.	.	.	.	.	.	.	.	.	.	.	.	.	.	.	.	.	.	.	.	.	.	.	.	.	.	.	.	.	.	.	.	.	.	.	.	.	.	.	.	.	.	.	.	.	.	.	.	.	.	.	.	.	.	.	.	.	.	.	.	.	.	.	.	.	.	.	.	.	.	.	0	0	0	0	.	.
chr3	11038031	A	T	chr3:11038031:A:T	chr3:11079717:A:T	CAC-T	0.00127236	3UTR	ENST00000646702.1	16	3200	1800	.	.	.	.	.	.	.	.	.	.	.	Non-coding	.	.	.	.	.	.	.	.	.	.	.	.	.	.	.	.	.	.	.	.	.	.	.	.	.	.	.	.	.	.	.	.	.	.	.	.	.	.	.	.	.	.	.	.	.	.	.	.	.	.	.	.	.	.	.	.	.	.	.	.	.	.	.	.	.	.	.	.	.	.	.	.	.	.	.	.	.	.	.	.	.	.	.	.	.	.	.	.	.	.	.	.	.	.	.	.	.	.	.	.	.	.	.	.	.	.	.	.	.	.	0	0	0	0	.	.
chr3	11038032	C	A	chr3:11038032:C:A	chr3:11079718:C:A	ACT-A	0.00164658	3UTR	ENST00000646702.1	16	3201	1800	.	.	.	.	.	.	.	.	.	.	.	Non-coding	.	.	.	.	.	.	.	.	.	.	.	.	.	.	.	.	.	.	.	.	.	.	.	.	.	.	.	.	.	.	.	.	.	.	.	.	.	.	.	.	.	.	.	.	.	.	.	.	.	.	.	.	.	.	.	.	.	.	.	.	.	.	.	.	.	.	.	.	.	.	.	.	.	.	.	.	.	.	.	.	.	.	.	.	.	.	.	.	.	.	.	.	.	.	.	.	.	.	.	.	.	.	.	.	.	.	.	.	.	.	0	0	0	0	.	.
chr3	11038032	C	G	chr3:11038032:C:G	chr3:11079718:C:G	ACT-G	0.00261956	3UTR	ENST00000646702.1	16	3201	1800	.	.	.	.	.	.	.	.	.	.	.	Non-coding	.	.	.	.	.	.	.	.	.	.	.	.	.	.	.	.	.	.	.	.	.	.	.	.	.	.	.	.	.	.	.	.	.	.	.	.	.	.	.	.	.	.	.	.	.	.	.	.	.	.	.	.	.	.	.	.	.	.	.	.	.	.	.	.	.	.	.	.	.	.	.	.	.	.	.	.	.	.	.	.	.	.	.	.	.	.	.	.	.	.	.	.	.	.	.	.	.	.	.	.	.	.	.	.	.	.	.	.	.	.	0	0	0	0	.	.
chr3	11038032	C	T	chr3:11038032:C:T	chr3:11079718:C:T	ACT-T	0.00725994	3UTR	ENST00000646702.1	16	3201	1800	.	.	.	.	.	.	.	.	.	.	.	Non-coding	.	.	.	.	.	.	.	.	.	.	.	.	.	.	.	.	.	.	.	.	.	.	.	.	.	.	.	.	.	.	.	.	.	.	.	.	.	.	.	.	.	.	.	.	.	.	.	.	.	.	.	.	.	.	.	.	.	.	.	.	.	.	.	.	.	.	.	.	.	.	.	.	.	.	.	.	.	.	.	.	.	.	.	.	.	.	.	.	.	.	.	.	.	.	.	.	.	.	.	.	.	.	.	.	.	.	.	.	.	.	0	0	0	0	.	.
chr3	11038033	T	A	chr3:11038033:T:A	chr3:11079719:T:A	CTA-A	0.000598758	3UTR	ENST00000646702.1	16	3202	1800	.	.	.	.	.	.	.	.	.	.	.	Non-coding	.	.	.	.	.	.	.	.	.	.	.	.	.	.	.	.	.	.	.	.	.	.	.	.	.	.	.	.	.	.	.	.	.	.	.	.	.	.	.	.	.	.	.	.	.	.	.	.	.	.	.	.	.	.	.	.	.	.	.	.	.	.	.	.	.	.	.	.	.	.	.	.	.	.	.	.	.	.	.	.	.	.	.	.	.	.	.	.	.	.	.	.	.	.	.	.	.	.	.	.	.	.	.	.	.	.	.	.	.	.	0	0	0	0	.	.
chr3	11038033	T	C	chr3:11038033:T:C	chr3:11079719:T:C	CTA-C	0.00374224	3UTR	ENST00000646702.1	16	3202	1800	.	.	.	.	.	.	.	.	.	.	.	Non-coding	.	.	.	.	.	.	.	.	.	.	.	.	.	.	.	.	.	.	.	.	.	.	.	.	.	.	.	.	.	.	.	.	.	.	.	.	.	.	.	.	.	.	.	.	.	.	.	.	.	.	.	.	.	.	.	.	.	.	.	.	.	.	.	.	.	.	.	.	.	.	.	.	.	.	.	.	.	.	.	.	.	.	.	.	.	.	.	.	.	.	.	.	.	.	.	.	.	.	.	.	.	.	.	.	.	.	.	.	.	.	0	0	0	0	.	.
chr3	11038033	T	G	chr3:11038033:T:G	chr3:11079719:T:G	CTA-G	0.000523913	3UTR	ENST00000646702.1	16	3202	1800	.	.	.	.	.	.	.	.	.	.	.	Non-coding	.	.	.	.	.	.	.	.	.	.	.	.	.	.	.	.	.	.	.	.	.	.	.	.	.	.	.	.	.	.	.	.	.	.	.	.	.	.	.	.	.	.	.	.	.	.	.	.	.	.	.	.	.	.	.	.	.	.	.	.	.	.	.	.	.	.	.	.	.	.	.	.	.	.	.	.	.	.	.	.	.	.	.	.	.	.	.	.	.	.	.	.	.	.	.	.	.	.	.	.	.	.	.	.	.	.	.	.	.	.	0	0	0	0	.	.
chr3	11038034	A	C	chr3:11038034:A:C	chr3:11079720:A:C	TAA-C	0.000673602	3UTR	ENST00000646702.1	16	3203	1800	.	.	.	.	.	.	.	.	.	.	.	Non-coding	.	.	.	.	.	.	.	.	.	.	.	.	.	.	.	.	.	.	.	.	.	.	.	.	.	.	.	.	.	.	.	.	.	.	.	.	.	.	.	.	.	.	.	.	.	.	.	.	.	.	.	.	.	.	.	.	.	.	.	.	.	.	.	.	.	.	.	.	.	.	.	.	.	.	.	.	.	.	.	.	.	.	.	.	.	.	.	.	.	.	.	.	.	.	.	.	.	.	.	.	.	.	.	.	.	.	.	.	.	.	0	0	0	0	.	.
chr3	11038034	A	G	chr3:11038034:A:G	chr3:11079720:A:G	TAA-G	0.00246987	3UTR	ENST00000646702.1	16	3203	1800	.	.	.	.	.	.	.	.	.	.	.	Non-coding	.	.	.	.	.	.	.	.	.	.	.	.	.	.	.	.	.	.	.	.	.	.	.	.	.	.	.	.	.	.	.	.	.	.	.	.	.	.	.	.	.	.	.	.	.	.	.	.	.	.	.	.	.	.	.	.	.	.	.	.	.	.	.	.	.	.	.	.	.	.	.	.	.	.	.	.	.	.	.	.	.	.	.	.	.	.	.	.	.	.	.	.	.	.	.	.	.	.	.	.	.	.	.	.	.	.	.	.	.	.	0	0	0	0	.	.
chr3	11038034	A	T	chr3:11038034:A:T	chr3:11079720:A:T	TAA-T	0.000224534	3UTR	ENST00000646702.1	16	3203	1800	.	.	.	.	.	.	.	.	.	.	.	Non-coding	.	.	.	.	.	.	.	.	.	.	.	.	.	.	.	.	.	.	.	.	.	.	.	.	.	.	.	.	.	.	.	.	.	.	.	.	.	.	.	.	.	.	.	.	.	.	.	.	.	.	.	.	.	.	.	.	.	.	.	.	.	.	.	.	.	.	.	.	.	.	.	.	.	.	.	.	.	.	.	.	.	.	.	.	.	.	.	.	.	.	.	.	.	.	.	.	.	.	.	.	.	.	.	.	.	.	.	.	.	.	0	0	0	0	.	.
chr3	11038035	A	C	chr3:11038035:A:C	chr3:11079721:A:C	AAC-C	0.00142205	3UTR	ENST00000646702.1	16	3204	1800	.	.	.	.	.	.	.	.	.	.	.	Non-coding	.	.	.	.	.	.	.	.	.	.	.	.	.	.	.	.	.	.	.	.	.	.	.	.	.	.	.	.	.	.	.	.	.	.	.	.	.	.	.	.	.	.	.	.	.	.	.	.	.	.	.	.	.	.	.	.	.	.	.	.	.	.	.	.	.	.	.	.	.	.	.	.	.	.	.	.	.	.	.	.	.	.	.	.	.	.	.	.	.	.	.	.	.	.	.	.	.	.	.	.	.	.	.	.	.	.	.	.	.	.	0	0	0	0	.	.
chr3	11038035	A	G	chr3:11038035:A:G	chr3:11079721:A:G	AAC-G	0.00598758	3UTR	ENST00000646702.1	16	3204	1800	.	.	.	.	.	.	.	.	.	.	.	Non-coding	.	.	.	.	.	.	.	.	.	.	.	.	.	.	.	.	.	.	.	.	.	.	.	.	.	.	.	.	.	.	.	.	.	.	.	.	.	.	.	.	.	.	.	.	.	.	.	.	.	.	.	.	.	.	.	.	.	.	.	.	.	.	.	.	.	.	.	.	.	.	.	.	.	.	.	.	.	.	.	.	.	.	.	.	.	.	.	.	.	.	.	.	.	.	.	.	.	.	.	.	.	.	.	.	.	.	.	.	.	.	0	0	0	0	.	.
chr3	11038035	A	T	chr3:11038035:A:T	chr3:11079721:A:T	AAC-T	0.000898136	3UTR	ENST00000646702.1	16	3204	1800	.	.	.	.	.	.	.	.	.	.	.	Non-coding	.	.	.	.	.	.	.	.	.	.	.	.	.	.	.	.	.	.	.	.	.	.	.	.	.	.	.	.	.	.	.	.	.	.	.	.	.	.	.	.	.	.	.	.	.	.	.	.	.	.	.	.	.	.	.	.	.	.	.	.	.	.	.	.	.	.	.	.	.	.	.	.	.	.	.	.	.	.	.	.	.	.	.	.	.	.	.	.	.	.	.	.	.	.	.	.	.	.	.	.	.	.	.	.	.	.	.	.	.	.	0	0	0	0	.	.
chr3	11038036	C	A	chr3:11038036:C:A	chr3:11079722:C:A	ACT-A	0.00164658	3UTR	ENST00000646702.1	16	3205	1800	.	.	.	.	.	.	.	.	.	.	.	Non-coding	.	.	.	.	.	.	.	.	.	.	.	.	.	.	.	.	.	.	.	.	.	.	.	.	.	.	.	.	.	.	.	.	.	.	.	.	.	.	.	.	.	.	.	.	.	.	.	.	.	.	.	.	.	.	.	.	.	.	.	.	.	.	.	.	.	.	.	.	.	.	.	.	.	.	.	.	.	.	.	.	.	.	.	.	.	.	.	.	.	.	.	.	.	.	.	.	.	.	.	.	.	.	.	.	.	.	.	.	.	.	0	0	0	0	.	.
chr3	11038036	C	G	chr3:11038036:C:G	chr3:11079722:C:G	ACT-G	0.00261956	3UTR	ENST00000646702.1	16	3205	1800	.	.	.	.	.	.	.	.	.	.	.	Non-coding	.	.	.	.	.	.	.	.	.	.	.	.	.	.	.	.	.	.	.	.	.	.	.	.	.	.	.	.	.	.	.	.	.	.	.	.	.	.	.	.	.	.	.	.	.	.	.	.	.	.	.	.	.	.	.	.	.	.	.	.	.	.	.	.	.	.	.	.	.	.	.	.	.	.	.	.	.	.	.	.	.	.	.	.	.	.	.	.	.	.	.	.	.	.	.	.	.	.	.	.	.	.	.	.	.	.	.	.	.	.	0	0	0	0	.	.
chr3	11038036	C	T	chr3:11038036:C:T	chr3:11079722:C:T	ACT-T	0.00725994	3UTR	ENST00000646702.1	16	3205	1800	.	.	.	.	.	.	.	.	.	.	.	Non-coding	.	.	.	.	.	.	.	.	.	.	.	.	.	.	.	.	.	.	.	.	.	.	.	.	.	.	.	.	.	.	.	.	.	.	.	.	.	.	.	.	.	.	.	.	.	.	.	.	.	.	.	.	.	.	.	.	.	.	.	.	.	.	.	.	.	.	.	.	.	.	.	.	.	.	.	.	.	.	.	.	.	.	.	.	.	.	.	.	.	.	.	.	.	.	.	.	.	.	.	.	.	.	.	.	.	.	.	.	.	.	0	0	0	0	.	.
chr3	11038037	T	A	chr3:11038037:T:A	chr3:11079723:T:A	CTG-A	0.00209565	3UTR	ENST00000646702.1	16	3206	1800	.	.	.	.	.	.	.	.	.	.	.	Non-coding	.	.	.	.	.	.	.	.	.	.	.	.	.	.	.	.	.	.	.	.	.	.	.	.	.	.	.	.	.	.	.	.	.	.	.	.	.	.	.	.	.	.	.	.	.	.	.	.	.	.	.	.	.	.	.	.	.	.	.	.	.	.	.	.	.	.	.	.	.	.	.	.	.	.	.	.	.	.	.	.	.	.	.	.	.	.	.	.	.	.	.	.	.	.	.	.	.	.	.	.	.	.	.	.	.	.	.	.	.	.	0	0	0	0	.	.
chr3	11038037	T	C	chr3:11038037:T:C	chr3:11079723:T:C	CTG-C	0.0117506	3UTR	ENST00000646702.1	16	3206	1800	.	.	.	.	.	.	.	.	.	.	.	Non-coding	.	.	.	.	.	.	.	.	.	.	.	.	.	.	.	.	.	.	.	.	.	.	.	.	.	.	.	.	.	.	.	.	.	.	.	.	.	.	.	.	.	.	.	.	.	.	.	.	.	.	.	.	.	.	.	.	.	.	.	.	.	.	.	.	.	.	.	.	.	.	.	.	.	.	.	.	.	.	.	.	.	.	.	.	.	.	.	.	.	.	.	.	.	.	.	.	.	.	.	.	.	.	.	.	.	.	.	.	.	.	0	0	0	0	.	.
chr3	11038037	T	G	chr3:11038037:T:G	chr3:11079723:T:G	CTG-G	0.00359254	3UTR	ENST00000646702.1	16	3206	1800	.	.	.	.	.	.	.	.	.	.	.	Non-coding	.	.	.	.	.	.	.	.	.	.	.	.	.	.	.	.	.	.	.	.	.	.	.	.	.	.	.	.	.	.	.	.	.	.	.	.	.	.	.	.	.	.	.	.	.	.	.	.	.	.	.	.	.	.	.	.	.	.	.	.	.	.	.	.	.	.	.	.	.	.	.	.	.	.	.	.	.	.	.	.	.	.	.	.	.	.	.	.	.	.	.	.	.	.	.	.	.	.	.	.	.	.	.	.	.	.	.	.	.	.	0	0	0	0	.	.
chr3	11038038	G	A	chr3:11038038:G:A	chr3:11079724:G:A	TGA-A	0.00658633	3UTR	ENST00000646702.1	16	3207	1800	.	.	.	.	.	.	.	.	.	.	.	Non-coding	.	.	.	.	.	.	.	.	.	.	.	.	.	.	.	.	.	.	.	.	.	.	.	.	.	.	.	.	.	.	.	.	.	.	.	.	.	.	.	.	.	.	.	.	.	.	.	.	.	.	.	.	.	.	.	.	.	.	.	.	.	.	.	.	.	.	.	.	.	.	.	.	.	.	.	.	.	.	.	.	.	.	.	.	.	.	.	.	.	.	.	.	.	.	.	.	.	.	.	.	.	.	.	.	.	.	.	.	.	.	0	0	0	0	.	.
chr3	11038038	G	C	chr3:11038038:G:C	chr3:11079724:G:C	TGA-C	0.00239503	3UTR	ENST00000646702.1	16	3207	1800	.	.	.	.	.	.	.	.	.	.	.	Non-coding	.	.	.	.	.	.	.	.	.	.	.	.	.	.	.	.	.	.	.	.	.	.	.	.	.	.	.	.	.	.	.	.	.	.	.	.	.	.	.	.	.	.	.	.	.	.	.	.	.	.	.	.	.	.	.	.	.	.	.	.	.	.	.	.	.	.	.	.	.	.	.	.	.	.	.	.	.	.	.	.	.	.	.	.	.	.	.	.	.	.	.	.	.	.	.	.	.	.	.	.	.	.	.	.	.	.	.	.	.	.	0	0	0	0	.	.
chr3	11038038	G	T	chr3:11038038:G:T	chr3:11079724:G:T	TGA-T	0.00172143	3UTR	ENST00000646702.1	16	3207	1800	.	.	.	.	.	.	.	.	.	.	.	Non-coding	.	.	.	.	.	.	.	.	.	.	.	.	.	.	.	.	.	.	.	.	.	.	.	.	.	.	.	.	.	.	.	.	.	.	.	.	.	.	.	.	.	.	.	.	.	.	.	.	.	.	.	.	.	.	.	.	.	.	.	.	.	.	.	.	.	.	.	.	.	.	.	.	.	.	.	.	.	.	.	.	.	.	.	.	.	.	.	.	.	.	.	.	.	.	.	.	.	.	.	.	.	.	.	.	.	.	.	.	.	.	0	0	0	0	.	.
chr3	11038039	A	C	chr3:11038039:A:C	chr3:11079725:A:C	GAG-C	0.000972981	3UTR	ENST00000646702.1	16	3208	1800	.	.	.	.	.	.	.	.	.	.	.	Non-coding	.	.	.	.	.	.	.	.	.	.	.	.	.	.	.	.	.	.	.	.	.	.	.	.	.	.	.	.	.	.	.	.	.	.	.	.	.	.	.	.	.	.	.	.	.	.	.	.	.	.	.	.	.	.	.	.	.	.	.	.	.	.	.	.	.	.	.	.	.	.	.	.	.	.	.	.	.	.	.	.	.	.	.	.	.	.	.	.	.	.	.	.	.	.	.	.	.	.	.	.	.	.	.	.	.	.	.	.	.	.	0	0	0	0	.	.
chr3	11038039	A	G	chr3:11038039:A:G	chr3:11079725:A:G	GAG-G	0.00441584	3UTR	ENST00000646702.1	16	3208	1800	.	.	.	.	.	.	.	.	.	.	.	Non-coding	.	.	.	.	.	.	.	.	.	.	.	.	.	.	.	.	.	.	.	.	.	.	.	.	.	.	.	.	.	.	.	.	.	.	.	.	.	.	.	.	.	.	.	.	.	.	.	.	.	.	.	.	.	.	.	.	.	.	.	.	.	.	.	.	.	.	.	.	.	.	.	.	.	.	.	.	.	.	.	.	.	.	.	.	.	.	.	.	.	.	.	.	.	.	.	.	.	.	.	.	.	.	.	.	.	.	.	.	.	.	0	0	0	0	.	.
chr3	11038039	A	T	chr3:11038039:A:T	chr3:11079725:A:T	GAG-T	0.00142205	3UTR	ENST00000646702.1	16	3208	1800	.	.	.	.	.	.	.	.	.	.	.	Non-coding	.	.	.	.	.	.	.	.	.	.	.	.	.	.	.	.	.	.	.	.	.	.	.	.	.	.	.	.	.	.	.	.	.	.	.	.	.	.	.	.	.	.	.	.	.	.	.	.	.	.	.	.	.	.	.	.	.	.	.	.	.	.	.	.	.	.	.	.	.	.	.	.	.	.	.	.	.	.	.	.	.	.	.	.	.	.	.	.	.	.	.	.	.	.	.	.	.	.	.	.	.	.	.	.	.	.	.	.	.	.	0	0	0	0	.	.
chr3	11038040	G	A	chr3:11038040:G:A	chr3:11079726:G:A	AGG-A	0.0123494	3UTR	ENST00000646702.1	16	3209	1800	.	.	.	.	.	.	.	.	.	.	.	Non-coding	.	.	.	.	.	.	.	.	.	.	.	.	.	.	.	.	.	.	.	.	.	.	.	.	.	.	.	.	.	.	.	.	.	.	.	.	.	.	.	.	.	.	.	.	.	.	.	.	.	.	.	.	.	.	.	.	.	.	.	.	.	.	.	.	.	.	.	.	.	.	.	.	.	.	.	.	.	.	.	.	.	.	.	.	.	.	.	.	.	.	.	.	.	.	.	.	.	.	.	.	.	.	.	.	.	.	.	.	.	.	0	0	0	0	.	.
chr3	11038040	G	C	chr3:11038040:G:C	chr3:11079726:G:C	AGG-C	0.00456553	3UTR	ENST00000646702.1	16	3209	1800	.	.	.	.	.	.	.	.	.	.	.	Non-coding	.	.	.	.	.	.	.	.	.	.	.	.	.	.	.	.	.	.	.	.	.	.	.	.	.	.	.	.	.	.	.	.	.	.	.	.	.	.	.	.	.	.	.	.	.	.	.	.	.	.	.	.	.	.	.	.	.	.	.	.	.	.	.	.	.	.	.	.	.	.	.	.	.	.	.	.	.	.	.	.	.	.	.	.	.	.	.	.	.	.	.	.	.	.	.	.	.	.	.	.	.	.	.	.	.	.	.	.	.	.	0	0	0	0	.	.
chr3	11038040	G	T	chr3:11038040:G:T	chr3:11079726:G:T	AGG-T	0.00254472	3UTR	ENST00000646702.1	16	3209	1800	.	.	.	.	.	.	.	.	.	.	.	Non-coding	.	.	.	.	.	.	.	.	.	.	.	.	.	.	.	.	.	.	.	.	.	.	.	.	.	.	.	.	.	.	.	.	.	.	.	.	.	.	.	.	.	.	.	.	.	.	.	.	.	.	.	.	.	.	.	.	.	.	.	.	.	.	.	.	.	.	.	.	.	.	.	.	.	.	.	.	.	.	.	.	.	.	.	.	.	.	.	.	.	.	.	.	.	.	.	.	.	.	.	.	.	.	.	.	.	.	.	.	.	.	0	0	0	0	.	.
chr3	11038041	G	A	chr3:11038041:G:A	chr3:11079727:G:A	GGA-A	0.00725994	3UTR	ENST00000646702.1	16	3210	1800	.	.	.	.	.	.	.	.	.	.	.	Non-coding	.	.	.	.	.	.	.	.	.	.	.	.	.	.	.	.	.	.	.	.	.	.	.	.	.	.	.	.	.	.	.	.	.	.	.	.	.	.	.	.	.	.	.	.	.	.	.	.	.	.	.	.	.	.	.	.	.	.	.	.	.	.	.	.	.	.	.	.	.	.	.	.	.	.	.	.	.	.	.	.	.	.	.	.	.	.	.	.	.	.	.	.	.	.	.	.	.	.	.	.	.	.	.	.	.	.	.	.	.	.	0	0	0	0	.	.
chr3	11038041	G	C	chr3:11038041:G:C	chr3:11079727:G:C	GGA-C	0.00426615	3UTR	ENST00000646702.1	16	3210	1800	.	.	.	.	.	.	.	.	.	.	.	Non-coding	.	.	.	.	.	.	.	.	.	.	.	.	.	.	.	.	.	.	.	.	.	.	.	.	.	.	.	.	.	.	.	.	.	.	.	.	.	.	.	.	.	.	.	.	.	.	.	.	.	.	.	.	.	.	.	.	.	.	.	.	.	.	.	.	.	.	.	.	.	.	.	.	.	.	.	.	.	.	.	.	.	.	.	.	.	.	.	.	.	.	.	.	.	.	.	.	.	.	.	.	.	.	.	.	.	.	.	.	.	.	0	0	0	0	.	.
chr3	11038041	G	T	chr3:11038041:G:T	chr3:11079727:G:T	GGA-T	0.00239503	3UTR	ENST00000646702.1	16	3210	1800	.	.	.	.	.	.	.	.	.	.	.	Non-coding	.	.	.	.	.	.	.	.	.	.	.	.	.	.	.	.	.	.	.	.	.	.	.	.	.	.	.	.	.	.	.	.	.	.	.	.	.	.	.	.	.	.	.	.	.	.	.	.	.	.	.	.	.	.	.	.	.	.	.	.	.	.	.	.	.	.	.	.	.	.	.	.	.	.	.	.	.	.	.	.	.	.	.	.	.	.	.	.	.	.	.	.	.	.	.	.	.	.	.	.	.	.	.	.	.	.	.	.	.	.	0	0	0	0	.	.
chr3	11038042	A	C	chr3:11038042:A:C	chr3:11079728:A:C	GAG-C	0.000972981	3UTR	ENST00000646702.1	16	3211	1800	.	.	.	.	.	.	.	.	.	.	.	Non-coding	.	.	.	.	.	.	.	.	.	.	.	.	.	.	.	.	.	.	.	.	.	.	.	.	.	.	.	.	.	.	.	.	.	.	.	.	.	.	.	.	.	.	.	.	.	.	.	.	.	.	.	.	.	.	.	.	.	.	.	.	.	.	.	.	.	.	.	.	.	.	.	.	.	.	.	.	.	.	.	.	.	.	.	.	.	.	.	.	.	.	.	.	.	.	.	.	.	.	.	.	.	.	.	.	.	.	.	.	.	.	0	0	0	0	.	.
chr3	11038042	A	G	chr3:11038042:A:G	chr3:11079728:A:G	GAG-G	0.00441584	3UTR	ENST00000646702.1	16	3211	1800	.	.	.	.	.	.	.	.	.	.	.	Non-coding	.	.	.	.	.	.	.	.	.	.	.	.	.	.	.	.	.	.	.	.	.	.	.	.	.	.	.	.	.	.	.	.	.	.	.	.	.	.	.	.	.	.	.	.	.	.	.	.	.	.	.	.	.	.	.	.	.	.	.	.	.	.	.	.	.	.	.	.	.	.	.	.	.	.	.	.	.	.	.	.	.	.	.	.	.	.	.	.	.	.	.	.	.	.	.	.	.	.	.	.	.	.	.	.	.	.	.	.	.	.	0	0	0	0	.	.
chr3	11038042	A	T	chr3:11038042:A:T	chr3:11079728:A:T	GAG-T	0.00142205	3UTR	ENST00000646702.1	16	3211	1800	.	.	.	.	.	.	.	.	.	.	.	Non-coding	.	.	.	.	.	.	.	.	.	.	.	.	.	.	.	.	.	.	.	.	.	.	.	.	.	.	.	.	.	.	.	.	.	.	.	.	.	.	.	.	.	.	.	.	.	.	.	.	.	.	.	.	.	.	.	.	.	.	.	.	.	.	.	.	.	.	.	.	.	.	.	.	.	.	.	.	.	.	.	.	.	.	.	.	.	.	.	.	.	.	.	.	.	.	.	.	.	.	.	.	.	.	.	.	.	.	.	.	.	.	0	0	0	0	.	.
chr3	11038043	G	A	chr3:11038043:G:A	chr3:11079729:G:A	AGC-A	0.00913105	3UTR	ENST00000646702.1	16	3212	1800	.	.	.	.	.	.	.	.	.	.	.	Non-coding	.	.	.	.	.	.	.	.	.	.	.	.	.	.	.	.	.	.	.	.	.	.	.	.	.	.	.	.	.	.	.	.	.	.	.	.	.	.	.	.	.	.	.	.	.	.	.	.	.	.	.	.	.	.	.	.	.	.	.	.	.	.	.	.	.	.	.	.	.	.	.	.	.	.	.	.	.	.	.	.	.	.	.	.	.	.	.	.	.	.	.	.	.	.	.	.	.	.	.	.	.	.	.	.	.	.	.	.	.	.	0	0	0	0	.	.
chr3	11038043	G	C	chr3:11038043:G:C	chr3:11079729:G:C	AGC-C	0.00344286	3UTR	ENST00000646702.1	16	3212	1800	.	.	.	.	.	.	.	.	.	.	.	Non-coding	.	.	.	.	.	.	.	.	.	.	.	.	.	.	.	.	.	.	.	.	.	.	.	.	.	.	.	.	.	.	.	.	.	.	.	.	.	.	.	.	.	.	.	.	.	.	.	.	.	.	.	.	.	.	.	.	.	.	.	.	.	.	.	.	.	.	.	.	.	.	.	.	.	.	.	.	.	.	.	.	.	.	.	.	.	.	.	.	.	.	.	.	.	.	.	.	.	.	.	.	.	.	.	.	.	.	.	.	.	.	0	0	0	0	.	.
chr3	11038043	G	T	chr3:11038043:G:T	chr3:11079729:G:T	AGC-T	0.00179627	3UTR	ENST00000646702.1	16	3212	1800	.	.	.	.	.	.	.	.	.	.	.	Non-coding	.	.	.	.	.	.	.	.	.	.	.	.	.	.	.	.	.	.	.	.	.	.	.	.	.	.	.	.	.	.	.	.	.	.	.	.	.	.	.	.	.	.	.	.	.	.	.	.	.	.	.	.	.	.	.	.	.	.	.	.	.	.	.	.	.	.	.	.	.	.	.	.	.	.	.	.	.	.	.	.	.	.	.	.	.	.	.	.	.	.	.	.	.	.	.	.	.	.	.	.	.	.	.	.	.	.	.	.	.	.	0	0	0	0	.	.
chr3	11038044	C	A	chr3:11038044:C:A	chr3:11079730:C:A	GCT-A	0.0021705	3UTR	ENST00000646702.1	16	3213	1800	.	.	.	.	.	.	.	.	.	.	.	Non-coding	.	.	.	.	.	.	.	.	.	.	.	.	.	.	.	.	.	.	.	.	.	.	.	.	.	.	.	.	.	.	.	.	.	.	.	.	.	.	.	.	.	.	.	.	.	.	.	.	.	.	.	.	.	.	.	.	.	.	.	.	.	.	.	.	.	.	.	.	.	.	.	.	.	.	.	.	.	.	.	.	.	.	.	.	.	.	.	.	.	.	.	.	.	.	.	.	.	.	.	.	.	.	.	.	.	.	.	.	.	.	0	0	0	0	.	.
chr3	11038044	C	G	chr3:11038044:C:G	chr3:11079730:C:G	GCT-G	0.00314348	3UTR	ENST00000646702.1	16	3213	1800	.	.	.	.	.	.	.	.	.	.	.	Non-coding	.	.	.	.	.	.	.	.	.	.	.	.	.	.	.	.	.	.	.	.	.	.	.	.	.	.	.	.	.	.	.	.	.	.	.	.	.	.	.	.	.	.	.	.	.	.	.	.	.	.	.	.	.	.	.	.	.	.	.	.	.	.	.	.	.	.	.	.	.	.	.	.	.	.	.	.	.	.	.	.	.	.	.	.	.	.	.	.	.	.	.	.	.	.	.	.	.	.	.	.	.	.	.	.	.	.	.	.	.	.	0	0	0	0	.	.
chr3	11038044	C	T	chr3:11038044:C:T	chr3:11079730:C:T	GCT-T	0.00958012	3UTR	ENST00000646702.1	16	3213	1800	.	.	.	.	.	.	.	.	.	.	.	Non-coding	.	.	.	.	.	.	.	.	.	.	.	.	.	.	.	.	.	.	.	.	.	.	.	.	.	.	.	.	.	.	.	.	.	.	.	.	.	.	.	.	.	.	.	.	.	.	.	.	.	.	.	.	.	.	.	.	.	.	.	.	.	.	.	.	.	.	.	.	.	.	.	.	.	.	.	.	.	.	.	.	.	.	.	.	.	.	.	.	.	.	.	.	.	.	.	.	.	.	.	.	.	.	.	.	.	.	.	.	.	.	0	0	0	0	.	.
chr3	11038045	T	A	chr3:11038045:T:A	chr3:11079731:T:A	CTA-A	0.000598758	3UTR	ENST00000646702.1	16	3214	1800	.	.	.	.	.	.	.	.	.	.	.	Non-coding	.	.	.	.	.	.	.	.	.	.	.	.	.	.	.	.	.	.	.	.	.	.	.	.	.	.	.	.	.	.	.	.	.	.	.	.	.	.	.	.	.	.	.	.	.	.	.	.	.	.	.	.	.	.	.	.	.	.	.	.	.	.	.	.	.	.	.	.	.	.	.	.	.	.	.	.	.	.	.	.	.	.	.	.	.	.	.	.	.	.	.	.	.	.	.	.	.	.	.	.	.	.	.	.	.	.	.	.	.	.	0	0	0	0	.	.
chr3	11038045	T	C	chr3:11038045:T:C	chr3:11079731:T:C	CTA-C	0.00374224	3UTR	ENST00000646702.1	16	3214	1800	.	.	.	.	.	.	.	.	.	.	.	Non-coding	.	.	.	.	.	.	.	.	.	.	.	.	.	.	.	.	.	.	.	.	.	.	.	.	.	.	.	.	.	.	.	.	.	.	.	.	.	.	.	.	.	.	.	.	.	.	.	.	.	.	.	.	.	.	.	.	.	.	.	.	.	.	.	.	.	.	.	.	.	.	.	.	.	.	.	.	.	.	.	.	.	.	.	.	.	.	.	.	.	.	.	.	.	.	.	.	.	.	.	.	.	.	.	.	.	.	.	.	.	.	0	0	0	0	.	.
chr3	11038045	T	G	chr3:11038045:T:G	chr3:11079731:T:G	CTA-G	0.000523913	3UTR	ENST00000646702.1	16	3214	1800	.	.	.	.	.	.	.	.	.	.	.	Non-coding	.	.	.	.	.	.	.	.	.	.	.	.	.	.	.	.	.	.	.	.	.	.	.	.	.	.	.	.	.	.	.	.	.	.	.	.	.	.	.	.	.	.	.	.	.	.	.	.	.	.	.	.	.	.	.	.	.	.	.	.	.	.	.	.	.	.	.	.	.	.	.	.	.	.	.	.	.	.	.	.	.	.	.	.	.	.	.	.	.	.	.	.	.	.	.	.	.	.	.	.	.	.	.	.	.	.	.	.	.	.	0	0	0	0	.	.
chr3	11038046	A	C	chr3:11038046:A:C	chr3:11079732:A:C	TAG-C	0.000898136	3UTR	ENST00000646702.1	16	3215	1800	.	.	.	.	.	.	.	.	.	.	.	Non-coding	.	.	.	.	.	.	.	.	.	.	.	.	.	.	.	.	.	.	.	.	.	.	.	.	.	.	.	.	.	.	.	.	.	.	.	.	.	.	.	.	.	.	.	.	.	.	.	.	.	.	.	.	.	.	.	.	.	.	.	.	.	.	.	.	.	.	.	.	.	.	.	.	.	.	.	.	.	.	.	.	.	.	.	.	.	.	.	.	.	.	.	.	.	.	.	.	.	.	.	.	.	.	.	.	.	.	.	.	.	.	0	0	0	0	.	.
chr3	11038046	A	G	chr3:11038046:A:G	chr3:11079732:A:G	TAG-G	0.00254472	3UTR	ENST00000646702.1	16	3215	1800	.	.	.	.	.	.	.	.	.	.	.	Non-coding	.	.	.	.	.	.	.	.	.	.	.	.	.	.	.	.	.	.	.	.	.	.	.	.	.	.	.	.	.	.	.	.	.	.	.	.	.	.	.	.	.	.	.	.	.	.	.	.	.	.	.	.	.	.	.	.	.	.	.	.	.	.	.	.	.	.	.	.	.	.	.	.	.	.	.	.	.	.	.	.	.	.	.	.	.	.	.	.	.	.	.	.	.	.	.	.	.	.	.	.	.	.	.	.	.	.	.	.	.	.	0	0	0	0	.	.
chr3	11038046	A	T	chr3:11038046:A:T	chr3:11079732:A:T	TAG-T	0.000523913	3UTR	ENST00000646702.1	16	3215	1800	.	.	.	.	.	.	.	.	.	.	.	Non-coding	.	.	.	.	.	.	.	.	.	.	.	.	.	.	.	.	.	.	.	.	.	.	.	.	.	.	.	.	.	.	.	.	.	.	.	.	.	.	.	.	.	.	.	.	.	.	.	.	.	.	.	.	.	.	.	.	.	.	.	.	.	.	.	.	.	.	.	.	.	.	.	.	.	.	.	.	.	.	.	.	.	.	.	.	.	.	.	.	.	.	.	.	.	.	.	.	.	.	.	.	.	.	.	.	.	.	.	.	.	.	0	0	0	0	.	.
chr3	11038047	G	A	chr3:11038047:G:A	chr3:11079733:G:A	AGT-A	0.00688571	3UTR	ENST00000646702.1	16	3216	1800	.	.	.	.	.	.	.	.	.	.	.	Non-coding	.	.	.	.	.	.	.	.	.	.	.	.	.	.	.	.	.	.	.	.	.	.	.	.	.	.	.	.	.	.	.	.	.	.	.	.	.	.	.	.	.	.	.	.	.	.	.	.	.	.	.	.	.	.	.	.	.	.	.	.	.	.	.	.	.	.	.	.	.	.	.	.	.	.	.	.	.	.	.	.	.	.	.	.	.	.	.	.	.	.	.	.	.	.	.	.	.	.	.	.	.	.	.	.	.	.	.	.	.	.	0	0	0	0	.	.
chr3	11038047	G	C	chr3:11038047:G:C	chr3:11079733:G:C	AGT-C	0.00261956	3UTR	ENST00000646702.1	16	3216	1800	.	.	.	.	.	.	.	.	.	.	.	Non-coding	.	.	.	.	.	.	.	.	.	.	.	.	.	.	.	.	.	.	.	.	.	.	.	.	.	.	.	.	.	.	.	.	.	.	.	.	.	.	.	.	.	.	.	.	.	.	.	.	.	.	.	.	.	.	.	.	.	.	.	.	.	.	.	.	.	.	.	.	.	.	.	.	.	.	.	.	.	.	.	.	.	.	.	.	.	.	.	.	.	.	.	.	.	.	.	.	.	.	.	.	.	.	.	.	.	.	.	.	.	.	0	0	0	0	.	.
chr3	11038047	G	T	chr3:11038047:G:T	chr3:11079733:G:T	AGT-T	0.00164658	3UTR	ENST00000646702.1	16	3216	1800	.	.	.	.	.	.	.	.	.	.	.	Non-coding	.	.	.	.	.	.	.	.	.	.	.	.	.	.	.	.	.	.	.	.	.	.	.	.	.	.	.	.	.	.	.	.	.	.	.	.	.	.	.	.	.	.	.	.	.	.	.	.	.	.	.	.	.	.	.	.	.	.	.	.	.	.	.	.	.	.	.	.	.	.	.	.	.	.	.	.	.	.	.	.	.	.	.	.	.	.	.	.	.	.	.	.	.	.	.	.	.	.	.	.	.	.	.	.	.	.	.	.	.	.	0	0	0	0	.	.
chr3	11038048	T	A	chr3:11038048:T:A	chr3:11079734:T:A	GTG-A	0.00179627	3UTR	ENST00000646702.1	16	3217	1800	.	.	.	.	.	.	.	.	.	.	.	Non-coding	.	.	.	.	.	.	.	.	.	.	.	.	.	.	.	.	.	.	.	.	.	.	.	.	.	.	.	.	.	.	.	.	.	.	.	.	.	.	.	.	.	.	.	.	.	.	.	.	.	.	.	.	.	.	.	.	.	.	.	.	.	.	.	.	.	.	.	.	.	.	.	.	.	.	.	.	.	.	.	.	.	.	.	.	.	.	.	.	.	.	.	.	.	.	.	.	.	.	.	.	.	.	.	.	.	.	.	.	.	.	0	0	0	0	.	.
chr3	11038048	T	C	chr3:11038048:T:C	chr3:11079734:T:C	GTG-C	0.00538882	3UTR	ENST00000646702.1	16	3217	1800	.	.	.	.	.	.	.	.	.	.	.	Non-coding	.	.	.	.	.	.	.	.	.	.	.	.	.	.	.	.	.	.	.	.	.	.	.	.	.	.	.	.	.	.	.	.	.	.	.	.	.	.	.	.	.	.	.	.	.	.	.	.	.	.	.	.	.	.	.	.	.	.	.	.	.	.	.	.	.	.	.	.	.	.	.	.	.	.	.	.	.	.	.	.	.	.	.	.	.	.	.	.	.	.	.	.	.	.	.	.	.	.	.	.	.	.	.	.	.	.	.	.	.	.	0	0	0	0	.	.
chr3	11038048	T	G	chr3:11038048:T:G	chr3:11079734:T:G	GTG-G	0.00194596	3UTR	ENST00000646702.1	16	3217	1800	.	.	.	.	.	.	.	.	.	.	.	Non-coding	.	.	.	.	.	.	.	.	.	.	.	.	.	.	.	.	.	.	.	.	.	.	.	.	.	.	.	.	.	.	.	.	.	.	.	.	.	.	.	.	.	.	.	.	.	.	.	.	.	.	.	.	.	.	.	.	.	.	.	.	.	.	.	.	.	.	.	.	.	.	.	.	.	.	.	.	.	.	.	.	.	.	.	.	.	.	.	.	.	.	.	.	.	.	.	.	.	.	.	.	.	.	.	.	.	.	.	.	.	.	0	0	0	0	.	.
chr3	11038049	G	A	chr3:11038049:G:A	chr3:11079735:G:A	TGT-A	0.00860714	3UTR	ENST00000646702.1	16	3218	1800	.	.	.	.	.	.	.	.	.	.	.	Non-coding	.	.	.	.	.	.	.	.	.	.	.	.	.	.	.	.	.	.	.	.	.	.	.	.	.	.	.	.	.	.	.	.	.	.	.	.	.	.	.	.	.	.	.	.	.	.	.	.	.	.	.	.	.	.	.	.	.	.	.	.	.	.	.	.	.	.	.	.	.	.	.	.	.	.	.	.	.	.	.	.	.	.	.	.	.	.	.	.	.	.	.	.	.	.	.	.	.	.	.	.	.	.	.	.	.	.	.	.	.	.	0	0	0	0	.	.
chr3	11038049	G	C	chr3:11038049:G:C	chr3:11079735:G:C	TGT-C	0.00291894	3UTR	ENST00000646702.1	16	3218	1800	.	.	.	.	.	.	.	.	.	.	.	Non-coding	.	.	.	.	.	.	.	.	.	.	.	.	.	.	.	.	.	.	.	.	.	.	.	.	.	.	.	.	.	.	.	.	.	.	.	.	.	.	.	.	.	.	.	.	.	.	.	.	.	.	.	.	.	.	.	.	.	.	.	.	.	.	.	.	.	.	.	.	.	.	.	.	.	.	.	.	.	.	.	.	.	.	.	.	.	.	.	.	.	.	.	.	.	.	.	.	.	.	.	.	.	.	.	.	.	.	.	.	.	.	0	0	0	0	.	.
chr3	11038049	G	T	chr3:11038049:G:T	chr3:11079735:G:T	TGT-T	0.00261956	3UTR	ENST00000646702.1	16	3218	1800	.	.	.	.	.	.	.	.	.	.	.	Non-coding	.	.	.	.	.	.	.	.	.	.	.	.	.	.	.	.	.	.	.	.	.	.	.	.	.	.	.	.	.	.	.	.	.	.	.	.	.	.	.	.	.	.	.	.	.	.	.	.	.	.	.	.	.	.	.	.	.	.	.	.	.	.	.	.	.	.	.	.	.	.	.	.	.	.	.	.	.	.	.	.	.	.	.	.	.	.	.	.	.	.	.	.	.	.	.	.	.	.	.	.	.	.	.	.	.	.	.	.	.	.	0	0	0	0	.	.
chr3	11038050	T	A	chr3:11038050:T:A	chr3:11079736:T:A	GTT-A	0.000972981	3UTR	ENST00000646702.1	16	3219	1800	.	.	.	.	.	.	.	.	.	.	.	Non-coding	.	.	.	.	.	.	.	.	.	.	.	.	.	.	.	.	.	.	.	.	.	.	.	.	.	.	.	.	.	.	.	.	.	.	.	.	.	.	.	.	.	.	.	.	.	.	.	.	.	.	.	.	.	.	.	.	.	.	.	.	.	.	.	.	.	.	.	.	.	.	.	.	.	.	.	.	.	.	.	.	.	.	.	.	.	.	.	.	.	.	.	.	.	.	.	.	.	.	.	.	.	.	.	.	.	.	.	.	.	.	0	0	0	0	.	.
chr3	11038050	T	C	chr3:11038050:T:C	chr3:11079736:T:C	GTT-C	0.00471522	3UTR	ENST00000646702.1	16	3219	1800	.	.	.	.	.	.	.	.	.	.	.	Non-coding	.	.	.	.	.	.	.	.	.	.	.	.	.	.	.	.	.	.	.	.	.	.	.	.	.	.	.	.	.	.	.	.	.	.	.	.	.	.	.	.	.	.	.	.	.	.	.	.	.	.	.	.	.	.	.	.	.	.	.	.	.	.	.	.	.	.	.	.	.	.	.	.	.	.	.	.	.	.	.	.	.	.	.	.	.	.	.	.	.	.	.	.	.	.	.	.	.	.	.	.	.	.	.	.	.	.	.	.	.	.	0	0	0	0	.	.
chr3	11038050	T	G	chr3:11038050:T:G	chr3:11079736:T:G	GTT-G	0.0013472	3UTR	ENST00000646702.1	16	3219	1800	.	.	.	.	.	.	.	.	.	.	.	Non-coding	.	.	.	.	.	.	.	.	.	.	.	.	.	.	.	.	.	.	.	.	.	.	.	.	.	.	.	.	.	.	.	.	.	.	.	.	.	.	.	.	.	.	.	.	.	.	.	.	.	.	.	.	.	.	.	.	.	.	.	.	.	.	.	.	.	.	.	.	.	.	.	.	.	.	.	.	.	.	.	.	.	.	.	.	.	.	.	.	.	.	.	.	.	.	.	.	.	.	.	.	.	.	.	.	.	.	.	.	.	.	0	0	0	0	.	.
chr3	11038051	T	A	chr3:11038051:T:A	chr3:11079737:T:A	TTA-A	0.000598758	3UTR	ENST00000646702.1	16	3220	1800	.	.	.	.	.	.	.	.	.	.	.	Non-coding	.	.	.	.	.	.	.	.	.	.	.	.	.	.	.	.	.	.	.	.	.	.	.	.	.	.	.	.	.	.	.	.	.	.	.	.	.	.	.	.	.	.	.	.	.	.	.	.	.	.	.	.	.	.	.	.	.	.	.	.	.	.	.	.	.	.	.	.	.	.	.	.	.	.	.	.	.	.	.	.	.	.	.	.	.	.	.	.	.	.	.	.	.	.	.	.	.	.	.	.	.	.	.	.	.	.	.	.	.	.	0	0	0	0	.	.
chr3	11038051	T	C	chr3:11038051:T:C	chr3:11079737:T:C	TTA-C	0.00261956	3UTR	ENST00000646702.1	16	3220	1800	.	.	.	.	.	.	.	.	.	.	.	Non-coding	.	.	.	.	.	.	.	.	.	.	.	.	.	.	.	.	.	.	.	.	.	.	.	.	.	.	.	.	.	.	.	.	.	.	.	.	.	.	.	.	.	.	.	.	.	.	.	.	.	.	.	.	.	.	.	.	.	.	.	.	.	.	.	.	.	.	.	.	.	.	.	.	.	.	.	.	.	.	.	.	.	.	.	.	.	.	.	.	.	.	.	.	.	.	.	.	.	.	.	.	.	.	.	.	.	.	.	.	.	.	0	0	0	0	.	.
chr3	11038051	T	G	chr3:11038051:T:G	chr3:11079737:T:G	TTA-G	0.000673602	3UTR	ENST00000646702.1	16	3220	1800	.	.	.	.	.	.	.	.	.	.	.	Non-coding	.	.	.	.	.	.	.	.	.	.	.	.	.	.	.	.	.	.	.	.	.	.	.	.	.	.	.	.	.	.	.	.	.	.	.	.	.	.	.	.	.	.	.	.	.	.	.	.	.	.	.	.	.	.	.	.	.	.	.	.	.	.	.	.	.	.	.	.	.	.	.	.	.	.	.	.	.	.	.	.	.	.	.	.	.	.	.	.	.	.	.	.	.	.	.	.	.	.	.	.	.	.	.	.	.	.	.	.	.	.	0	0	0	0	.	.
chr3	11038052	A	C	chr3:11038052:A:C	chr3:11079738:A:C	TAA-C	0.000673602	3UTR	ENST00000646702.1	16	3221	1800	.	.	.	.	.	.	.	.	.	.	.	Non-coding	.	.	.	.	.	.	.	.	.	.	.	.	.	.	.	.	.	.	.	.	.	.	.	.	.	.	.	.	.	.	.	.	.	.	.	.	.	.	.	.	.	.	.	.	.	.	.	.	.	.	.	.	.	.	.	.	.	.	.	.	.	.	.	.	.	.	.	.	.	.	.	.	.	.	.	.	.	.	.	.	.	.	.	.	.	.	.	.	.	.	.	.	.	.	.	.	.	.	.	.	.	.	.	.	.	.	.	.	.	.	0	0	0	0	.	.
chr3	11038052	A	G	chr3:11038052:A:G	chr3:11079738:A:G	TAA-G	0.00246987	3UTR	ENST00000646702.1	16	3221	1800	.	.	.	.	.	.	.	.	.	.	.	Non-coding	.	.	.	.	.	.	.	.	.	.	.	.	.	.	.	.	.	.	.	.	.	.	.	.	.	.	.	.	.	.	.	.	.	.	.	.	.	.	.	.	.	.	.	.	.	.	.	.	.	.	.	.	.	.	.	.	.	.	.	.	.	.	.	.	.	.	.	.	.	.	.	.	.	.	.	.	.	.	.	.	.	.	.	.	.	.	.	.	.	.	.	.	.	.	.	.	.	.	.	.	.	.	.	.	.	.	.	.	.	.	0	0	0	0	.	.
chr3	11038052	A	T	chr3:11038052:A:T	chr3:11079738:A:T	TAA-T	0.000224534	3UTR	ENST00000646702.1	16	3221	1800	.	.	.	.	.	.	.	.	.	.	.	Non-coding	.	.	.	.	.	.	.	.	.	.	.	.	.	.	.	.	.	.	.	.	.	.	.	.	.	.	.	.	.	.	.	.	.	.	.	.	.	.	.	.	.	.	.	.	.	.	.	.	.	.	.	.	.	.	.	.	.	.	.	.	.	.	.	.	.	.	.	.	.	.	.	.	.	.	.	.	.	.	.	.	.	.	.	.	.	.	.	.	.	.	.	.	.	.	.	.	.	.	.	.	.	.	.	.	.	.	.	.	.	.	0	0	0	0	.	.
chr3	11038053	A	C	chr3:11038053:A:C	chr3:11079739:A:C	AAT-C	0.000523913	3UTR	ENST00000646702.1	16	3222	1800	.	.	.	.	.	.	.	.	.	.	.	Non-coding	.	.	.	.	.	.	.	.	.	.	.	.	.	.	.	.	.	.	.	.	.	.	.	.	.	.	.	.	.	.	.	.	.	.	.	.	.	.	.	.	.	.	.	.	.	.	.	.	.	.	.	.	.	.	.	.	.	.	.	.	.	.	.	.	.	.	.	.	.	.	.	.	.	.	.	.	.	.	.	.	.	.	.	.	.	.	.	.	.	.	.	.	.	.	.	.	.	.	.	.	.	.	.	.	.	.	.	.	.	.	0	0	0	0	.	.
chr3	11038053	A	G	chr3:11038053:A:G	chr3:11079739:A:G	AAT-G	0.0118255	3UTR	ENST00000646702.1	16	3222	1800	.	.	.	.	.	.	.	.	.	.	.	Non-coding	.	.	.	.	.	.	.	.	.	.	.	.	.	.	.	.	.	.	.	.	.	.	.	.	.	.	.	.	.	.	.	.	.	.	.	.	.	.	.	.	.	.	.	.	.	.	.	.	.	.	.	.	.	.	.	.	.	.	.	.	.	.	.	.	.	.	.	.	.	.	.	.	.	.	.	.	.	.	.	.	.	.	.	.	.	.	.	.	.	.	.	.	.	.	.	.	.	.	.	.	.	.	.	.	.	.	.	.	.	.	0	0	0	0	.	.
chr3	11038053	A	T	chr3:11038053:A:T	chr3:11079739:A:T	AAT-T	0.00149689	3UTR	ENST00000646702.1	16	3222	1800	.	.	.	.	.	.	.	.	.	.	.	Non-coding	.	.	.	.	.	.	.	.	.	.	.	.	.	.	.	.	.	.	.	.	.	.	.	.	.	.	.	.	.	.	.	.	.	.	.	.	.	.	.	.	.	.	.	.	.	.	.	.	.	.	.	.	.	.	.	.	.	.	.	.	.	.	.	.	.	.	.	.	.	.	.	.	.	.	.	.	.	.	.	.	.	.	.	.	.	.	.	.	.	.	.	.	.	.	.	.	.	.	.	.	.	.	.	.	.	.	.	.	.	.	0	0	0	0	.	.
chr3	11038054	T	A	chr3:11038054:T:A	chr3:11079740:T:A	ATC-A	0.00172143	3UTR	ENST00000646702.1	16	3223	1800	.	.	.	.	.	.	.	.	.	.	.	Non-coding	.	.	.	.	.	.	.	.	.	.	.	.	.	.	.	.	.	.	.	.	.	.	.	.	.	.	.	.	.	.	.	.	.	.	.	.	.	.	.	.	.	.	.	.	.	.	.	.	.	.	.	.	.	.	.	.	.	.	.	.	.	.	.	.	.	.	.	.	.	.	.	.	.	.	.	.	.	.	.	.	.	.	.	.	.	.	.	.	.	.	.	.	.	.	.	.	.	.	.	.	.	.	.	.	.	.	.	.	.	.	0	0	0	0	.	.
chr3	11038054	T	C	chr3:11038054:T:C	chr3:11079740:T:C	ATC-C	0.0041913	3UTR	ENST00000646702.1	16	3223	1800	.	.	.	.	.	.	.	.	.	.	.	Non-coding	.	.	.	.	.	.	.	.	.	.	.	.	.	.	.	.	.	.	.	.	.	.	.	.	.	.	.	.	.	.	.	.	.	.	.	.	.	.	.	.	.	.	.	.	.	.	.	.	.	.	.	.	.	.	.	.	.	.	.	.	.	.	.	.	.	.	.	.	.	.	.	.	.	.	.	.	.	.	.	.	.	.	.	.	.	.	.	.	.	.	.	.	.	.	.	.	.	.	.	.	.	.	.	.	.	.	.	.	.	.	0	0	0	0	.	.
chr3	11038054	T	G	chr3:11038054:T:G	chr3:11079740:T:G	ATC-G	0.00104783	3UTR	ENST00000646702.1	16	3223	1800	.	.	.	.	.	.	.	.	.	.	.	Non-coding	.	.	.	.	.	.	.	.	.	.	.	.	.	.	.	.	.	.	.	.	.	.	.	.	.	.	.	.	.	.	.	.	.	.	.	.	.	.	.	.	.	.	.	.	.	.	.	.	.	.	.	.	.	.	.	.	.	.	.	.	.	.	.	.	.	.	.	.	.	.	.	.	.	.	.	.	.	.	.	.	.	.	.	.	.	.	.	.	.	.	.	.	.	.	.	.	.	.	.	.	.	.	.	.	.	.	.	.	.	.	0	0	0	0	.	.
chr3	11038055	C	A	chr3:11038055:C:A	chr3:11079741:C:A	TCC-A	0.00254472	3UTR	ENST00000646702.1	16	3224	1800	.	.	.	.	.	.	.	.	.	.	.	Non-coding	.	.	.	.	.	.	.	.	.	.	.	.	.	.	.	.	.	.	.	.	.	.	.	.	.	.	.	.	.	.	.	.	.	.	.	.	.	.	.	.	.	.	.	.	.	.	.	.	.	.	.	.	.	.	.	.	.	.	.	.	.	.	.	.	.	.	.	.	.	.	.	.	.	.	.	.	.	.	.	.	.	.	.	.	.	.	.	.	.	.	.	.	.	.	.	.	.	.	.	.	.	.	.	.	.	.	.	.	.	.	0	0	0	0	.	.
chr3	11038055	C	G	chr3:11038055:C:G	chr3:11079741:C:G	TCC-G	0.00359254	3UTR	ENST00000646702.1	16	3224	1800	.	.	.	.	.	.	.	.	.	.	.	Non-coding	.	.	.	.	.	.	.	.	.	.	.	.	.	.	.	.	.	.	.	.	.	.	.	.	.	.	.	.	.	.	.	.	.	.	.	.	.	.	.	.	.	.	.	.	.	.	.	.	.	.	.	.	.	.	.	.	.	.	.	.	.	.	.	.	.	.	.	.	.	.	.	.	.	.	.	.	.	.	.	.	.	.	.	.	.	.	.	.	.	.	.	.	.	.	.	.	.	.	.	.	.	.	.	.	.	.	.	.	.	.	0	0	0	0	.	.
chr3	11038055	C	T	chr3:11038055:C:T	chr3:11079741:C:T	TCC-T	0.00913105	3UTR	ENST00000646702.1	16	3224	1800	.	.	.	.	.	.	.	.	.	.	.	Non-coding	.	.	.	.	.	.	.	.	.	.	.	.	.	.	.	.	.	.	.	.	.	.	.	.	.	.	.	.	.	.	.	.	.	.	.	.	.	.	.	.	.	.	.	.	.	.	.	.	.	.	.	.	.	.	.	.	.	.	.	.	.	.	.	.	.	.	.	.	.	.	.	.	.	.	.	.	.	.	.	.	.	.	.	.	.	.	.	.	.	.	.	.	.	.	.	.	.	.	.	.	.	.	.	.	.	.	.	.	.	.	0	0	0	0	.	.
chr3	11038056	C	A	chr3:11038056:C:A	chr3:11079742:C:A	CCA-A	0.00194596	3UTR	ENST00000646702.1	16	3225	1800	.	.	.	.	.	.	.	.	.	.	.	Non-coding	.	.	.	.	.	.	.	.	.	.	.	.	.	.	.	.	.	.	.	.	.	.	.	.	.	.	.	.	.	.	.	.	.	.	.	.	.	.	.	.	.	.	.	.	.	.	.	.	.	.	.	.	.	.	.	.	.	.	.	.	.	.	.	.	.	.	.	.	.	.	.	.	.	.	.	.	.	.	.	.	.	.	.	.	.	.	.	.	.	.	.	.	.	.	.	.	.	.	.	.	.	.	.	.	.	.	.	.	.	.	0	0	0	0	.	.
chr3	11038056	C	G	chr3:11038056:C:G	chr3:11079742:C:G	CCA-G	0.00336801	3UTR	ENST00000646702.1	16	3225	1800	.	.	.	.	.	.	.	.	.	.	.	Non-coding	.	.	.	.	.	.	.	.	.	.	.	.	.	.	.	.	.	.	.	.	.	.	.	.	.	.	.	.	.	.	.	.	.	.	.	.	.	.	.	.	.	.	.	.	.	.	.	.	.	.	.	.	.	.	.	.	.	.	.	.	.	.	.	.	.	.	.	.	.	.	.	.	.	.	.	.	.	.	.	.	.	.	.	.	.	.	.	.	.	.	.	.	.	.	.	.	.	.	.	.	.	.	.	.	.	.	.	.	.	.	0	0	0	0	.	.
chr3	11038056	C	T	chr3:11038056:C:T	chr3:11079742:C:T	CCA-T	0.00763416	3UTR	ENST00000646702.1	16	3225	1800	.	.	.	.	.	.	.	.	.	.	.	Non-coding	.	.	.	.	.	.	.	.	.	.	.	.	.	.	.	.	.	.	.	.	.	.	.	.	.	.	.	.	.	.	.	.	.	.	.	.	.	.	.	.	.	.	.	.	.	.	.	.	.	.	.	.	.	.	.	.	.	.	.	.	.	.	.	.	.	.	.	.	.	.	.	.	.	.	.	.	.	.	.	.	.	.	.	.	.	.	.	.	.	.	.	.	.	.	.	.	.	.	.	.	.	.	.	.	.	.	.	.	.	.	0	0	0	0	.	.
chr3	11038057	A	C	chr3:11038057:A:C	chr3:11079743:A:C	CAG-C	0.00299379	3UTR	ENST00000646702.1	16	3226	1800	.	.	.	.	.	.	.	.	.	.	.	Non-coding	.	.	.	.	.	.	.	.	.	.	.	.	.	.	.	.	.	.	.	.	.	.	.	.	.	.	.	.	.	.	.	.	.	.	.	.	.	.	.	.	.	.	.	.	.	.	.	.	.	.	.	.	.	.	.	.	.	.	.	.	.	.	.	.	.	.	.	.	.	.	.	.	.	.	.	.	.	.	.	.	.	.	.	.	.	.	.	.	.	.	.	.	.	.	.	.	.	.	.	.	.	.	.	.	.	.	.	.	.	.	0	0	0	0	.	.
chr3	11038057	A	G	chr3:11038057:A:G	chr3:11079743:A:G	CAG-G	0.0107028	3UTR	ENST00000646702.1	16	3226	1800	.	.	.	.	.	.	.	.	.	.	.	Non-coding	.	.	.	.	.	.	.	.	.	.	.	.	.	.	.	.	.	.	.	.	.	.	.	.	.	.	.	.	.	.	.	.	.	.	.	.	.	.	.	.	.	.	.	.	.	.	.	.	.	.	.	.	.	.	.	.	.	.	.	.	.	.	.	.	.	.	.	.	.	.	.	.	.	.	.	.	.	.	.	.	.	.	.	.	.	.	.	.	.	.	.	.	.	.	.	.	.	.	.	.	.	.	.	.	.	.	.	.	.	.	0	0	0	0	.	.
chr3	11038057	A	T	chr3:11038057:A:T	chr3:11079743:A:T	CAG-T	0.00157174	3UTR	ENST00000646702.1	16	3226	1800	.	.	.	.	.	.	.	.	.	.	.	Non-coding	.	.	.	.	.	.	.	.	.	.	.	.	.	.	.	.	.	.	.	.	.	.	.	.	.	.	.	.	.	.	.	.	.	.	.	.	.	.	.	.	.	.	.	.	.	.	.	.	.	.	.	.	.	.	.	.	.	.	.	.	.	.	.	.	.	.	.	.	.	.	.	.	.	.	.	.	.	.	.	.	.	.	.	.	.	.	.	.	.	.	.	.	.	.	.	.	.	.	.	.	.	.	.	.	.	.	.	.	.	.	0	0	0	0	.	.
chr3	11038058	G	A	chr3:11038058:G:A	chr3:11079744:G:A	AGA-A	0.00763416	3UTR	ENST00000646702.1	16	3227	1800	.	.	.	.	.	.	.	.	.	.	.	Non-coding	.	.	.	.	.	.	.	.	.	.	.	.	.	.	.	.	.	.	.	.	.	.	.	.	.	.	.	.	.	.	.	.	.	.	.	.	.	.	.	.	.	.	.	.	.	.	.	.	.	.	.	.	.	.	.	.	.	.	.	.	.	.	.	.	.	.	.	.	.	.	.	.	.	.	.	.	.	.	.	.	.	.	.	.	.	.	.	.	.	.	.	.	.	.	.	.	.	.	.	.	.	.	.	.	.	.	.	.	.	.	0	0	0	0	.	.
chr3	11038058	G	C	chr3:11038058:G:C	chr3:11079744:G:C	AGA-C	0.00493975	3UTR	ENST00000646702.1	16	3227	1800	.	.	.	.	.	.	.	.	.	.	.	Non-coding	.	.	.	.	.	.	.	.	.	.	.	.	.	.	.	.	.	.	.	.	.	.	.	.	.	.	.	.	.	.	.	.	.	.	.	.	.	.	.	.	.	.	.	.	.	.	.	.	.	.	.	.	.	.	.	.	.	.	.	.	.	.	.	.	.	.	.	.	.	.	.	.	.	.	.	.	.	.	.	.	.	.	.	.	.	.	.	.	.	.	.	.	.	.	.	.	.	.	.	.	.	.	.	.	.	.	.	.	.	.	0	0	0	0	.	.
chr3	11038058	G	T	chr3:11038058:G:T	chr3:11079744:G:T	AGA-T	0.00202081	3UTR	ENST00000646702.1	16	3227	1800	.	.	.	.	.	.	.	.	.	.	.	Non-coding	.	.	.	.	.	.	.	.	.	.	.	.	.	.	.	.	.	.	.	.	.	.	.	.	.	.	.	.	.	.	.	.	.	.	.	.	.	.	.	.	.	.	.	.	.	.	.	.	.	.	.	.	.	.	.	.	.	.	.	.	.	.	.	.	.	.	.	.	.	.	.	.	.	.	.	.	.	.	.	.	.	.	.	.	.	.	.	.	.	.	.	.	.	.	.	.	.	.	.	.	.	.	.	.	.	.	.	.	.	.	0	0	0	0	.	.
chr3	11038059	A	C	chr3:11038059:A:C	chr3:11079745:A:C	GAG-C	0.000972981	3UTR	ENST00000646702.1	16	3228	1800	.	.	.	.	.	.	.	.	.	.	.	Non-coding	.	.	.	.	.	.	.	.	.	.	.	.	.	.	.	.	.	.	.	.	.	.	.	.	.	.	.	.	.	.	.	.	.	.	.	.	.	.	.	.	.	.	.	.	.	.	.	.	.	.	.	.	.	.	.	.	.	.	.	.	.	.	.	.	.	.	.	.	.	.	.	.	.	.	.	.	.	.	.	.	.	.	.	.	.	.	.	.	.	.	.	.	.	.	.	.	.	.	.	.	.	.	.	.	.	.	.	.	.	.	0	0	0	0	.	.
chr3	11038059	A	G	chr3:11038059:A:G	chr3:11079745:A:G	GAG-G	0.00441584	3UTR	ENST00000646702.1	16	3228	1800	.	.	.	.	.	.	.	.	.	.	.	Non-coding	.	.	.	.	.	.	.	.	.	.	.	.	.	.	.	.	.	.	.	.	.	.	.	.	.	.	.	.	.	.	.	.	.	.	.	.	.	.	.	.	.	.	.	.	.	.	.	.	.	.	.	.	.	.	.	.	.	.	.	.	.	.	.	.	.	.	.	.	.	.	.	.	.	.	.	.	.	.	.	.	.	.	.	.	.	.	.	.	.	.	.	.	.	.	.	.	.	.	.	.	.	.	.	.	.	.	.	.	.	.	0	0	0	0	.	.
chr3	11038059	A	T	chr3:11038059:A:T	chr3:11079745:A:T	GAG-T	0.00142205	3UTR	ENST00000646702.1	16	3228	1800	.	.	.	.	.	.	.	.	.	.	.	Non-coding	.	.	.	.	.	.	.	.	.	.	.	.	.	.	.	.	.	.	.	.	.	.	.	.	.	.	.	.	.	.	.	.	.	.	.	.	.	.	.	.	.	.	.	.	.	.	.	.	.	.	.	.	.	.	.	.	.	.	.	.	.	.	.	.	.	.	.	.	.	.	.	.	.	.	.	.	.	.	.	.	.	.	.	.	.	.	.	.	.	.	.	.	.	.	.	.	.	.	.	.	.	.	.	.	.	.	.	.	.	.	0	0	0	0	.	.
chr3	11038060	G	A	chr3:11038060:G:A	chr3:11079746:G:A	AGA-A	0.00763416	3UTR	ENST00000646702.1	16	3229	1800	.	.	.	.	.	.	.	.	.	.	.	Non-coding	.	.	.	.	.	.	.	.	.	.	.	.	.	.	.	.	.	.	.	.	.	.	.	.	.	.	.	.	.	.	.	.	.	.	.	.	.	.	.	.	.	.	.	.	.	.	.	.	.	.	.	.	.	.	.	.	.	.	.	.	.	.	.	.	.	.	.	.	.	.	.	.	.	.	.	.	.	.	.	.	.	.	.	.	.	.	.	.	.	.	.	.	.	.	.	.	.	.	.	.	.	.	.	.	.	.	.	.	.	.	0	0	0	0	.	.
chr3	11038060	G	C	chr3:11038060:G:C	chr3:11079746:G:C	AGA-C	0.00493975	3UTR	ENST00000646702.1	16	3229	1800	.	.	.	.	.	.	.	.	.	.	.	Non-coding	.	.	.	.	.	.	.	.	.	.	.	.	.	.	.	.	.	.	.	.	.	.	.	.	.	.	.	.	.	.	.	.	.	.	.	.	.	.	.	.	.	.	.	.	.	.	.	.	.	.	.	.	.	.	.	.	.	.	.	.	.	.	.	.	.	.	.	.	.	.	.	.	.	.	.	.	.	.	.	.	.	.	.	.	.	.	.	.	.	.	.	.	.	.	.	.	.	.	.	.	.	.	.	.	.	.	.	.	.	.	0	0	0	0	.	.
chr3	11038060	G	T	chr3:11038060:G:T	chr3:11079746:G:T	AGA-T	0.00202081	3UTR	ENST00000646702.1	16	3229	1800	.	.	.	.	.	.	.	.	.	.	.	Non-coding	.	.	.	.	.	.	.	.	.	.	.	.	.	.	.	.	.	.	.	.	.	.	.	.	.	.	.	.	.	.	.	.	.	.	.	.	.	.	.	.	.	.	.	.	.	.	.	.	.	.	.	.	.	.	.	.	.	.	.	.	.	.	.	.	.	.	.	.	.	.	.	.	.	.	.	.	.	.	.	.	.	.	.	.	.	.	.	.	.	.	.	.	.	.	.	.	.	.	.	.	.	.	.	.	.	.	.	.	.	.	0	0	0	0	.	.
chr3	11038061	A	C	chr3:11038061:A:C	chr3:11079747:A:C	GAA-C	0.00187112	3UTR	ENST00000646702.1	16	3230	1800	.	.	.	.	.	.	.	.	.	.	.	Non-coding	.	.	.	.	.	.	.	.	.	.	.	.	.	.	.	.	.	.	.	.	.	.	.	.	.	.	.	.	.	.	.	.	.	.	.	.	.	.	.	.	.	.	.	.	.	.	.	.	.	.	.	.	.	.	.	.	.	.	.	.	.	.	.	.	.	.	.	.	.	.	.	.	.	.	.	.	.	.	.	.	.	.	.	.	.	.	.	.	.	.	.	.	.	.	.	.	.	.	.	.	.	.	.	.	.	.	.	.	.	.	0	0	0	0	.	.
chr3	11038061	A	G	chr3:11038061:A:G	chr3:11079747:A:G	GAA-G	0.0021705	3UTR	ENST00000646702.1	16	3230	1800	.	.	.	.	.	.	.	.	.	.	.	Non-coding	.	.	.	.	.	.	.	.	.	.	.	.	.	.	.	.	.	.	.	.	.	.	.	.	.	.	.	.	.	.	.	.	.	.	.	.	.	.	.	.	.	.	.	.	.	.	.	.	.	.	.	.	.	.	.	.	.	.	.	.	.	.	.	.	.	.	.	.	.	.	.	.	.	.	.	.	.	.	.	.	.	.	.	.	.	.	.	.	.	.	.	.	.	.	.	.	.	.	.	.	.	.	.	.	.	.	.	.	.	.	0	0	0	0	.	.
chr3	11038061	A	T	chr3:11038061:A:T	chr3:11079747:A:T	GAA-T	0.000374223	3UTR	ENST00000646702.1	16	3230	1800	.	.	.	.	.	.	.	.	.	.	.	Non-coding	.	.	.	.	.	.	.	.	.	.	.	.	.	.	.	.	.	.	.	.	.	.	.	.	.	.	.	.	.	.	.	.	.	.	.	.	.	.	.	.	.	.	.	.	.	.	.	.	.	.	.	.	.	.	.	.	.	.	.	.	.	.	.	.	.	.	.	.	.	.	.	.	.	.	.	.	.	.	.	.	.	.	.	.	.	.	.	.	.	.	.	.	.	.	.	.	.	.	.	.	.	.	.	.	.	.	.	.	.	.	0	0	0	0	.	.
chr3	11038062	A	C	chr3:11038062:A:C	chr3:11079748:A:C	AAC-C	0.00142205	3UTR	ENST00000646702.1	16	3231	1800	.	.	.	.	.	.	.	.	.	.	.	Non-coding	.	.	.	.	.	.	.	.	.	.	.	.	.	.	.	.	.	.	.	.	.	.	.	.	.	.	.	.	.	.	.	.	.	.	.	.	.	.	.	.	.	.	.	.	.	.	.	.	.	.	.	.	.	.	.	.	.	.	.	.	.	.	.	.	.	.	.	.	.	.	.	.	.	.	.	.	.	.	.	.	.	.	.	.	.	.	.	.	.	.	.	.	.	.	.	.	.	.	.	.	.	.	.	.	.	.	.	.	.	.	0	0	0	0	.	.
chr3	11038062	A	G	chr3:11038062:A:G	chr3:11079748:A:G	AAC-G	0.00598758	3UTR	ENST00000646702.1	16	3231	1800	.	.	.	.	.	.	.	.	.	.	.	Non-coding	.	.	.	.	.	.	.	.	.	.	.	.	.	.	.	.	.	.	.	.	.	.	.	.	.	.	.	.	.	.	.	.	.	.	.	.	.	.	.	.	.	.	.	.	.	.	.	.	.	.	.	.	.	.	.	.	.	.	.	.	.	.	.	.	.	.	.	.	.	.	.	.	.	.	.	.	.	.	.	.	.	.	.	.	.	.	.	.	.	.	.	.	.	.	.	.	.	.	.	.	.	.	.	.	.	.	.	.	.	.	0	0	0	0	.	.
chr3	11038062	A	T	chr3:11038062:A:T	chr3:11079748:A:T	AAC-T	0.000898136	3UTR	ENST00000646702.1	16	3231	1800	.	.	.	.	.	.	.	.	.	.	.	Non-coding	.	.	.	.	.	.	.	.	.	.	.	.	.	.	.	.	.	.	.	.	.	.	.	.	.	.	.	.	.	.	.	.	.	.	.	.	.	.	.	.	.	.	.	.	.	.	.	.	.	.	.	.	.	.	.	.	.	.	.	.	.	.	.	.	.	.	.	.	.	.	.	.	.	.	.	.	.	.	.	.	.	.	.	.	.	.	.	.	.	.	.	.	.	.	.	.	.	.	.	.	.	.	.	.	.	.	.	.	.	.	0	0	0	0	.	.
chr3	11038063	C	A	chr3:11038063:C:A	chr3:11079749:C:A	ACC-A	0.00583789	3UTR	ENST00000646702.1	16	3232	1800	.	.	.	.	.	.	.	.	.	.	.	Non-coding	.	.	.	.	.	.	.	.	.	.	.	.	.	.	.	.	.	.	.	.	.	.	.	.	.	.	.	.	.	.	.	.	.	.	.	.	.	.	.	.	.	.	.	.	.	.	.	.	.	.	.	.	.	.	.	.	.	.	.	.	.	.	.	.	.	.	.	.	.	.	.	.	.	.	.	.	.	.	.	.	.	.	.	.	.	.	.	.	.	.	.	.	.	.	.	.	.	.	.	.	.	.	.	.	.	.	.	.	.	.	0	0	0	0	.	.
chr3	11038063	C	G	chr3:11038063:C:G	chr3:11079749:C:G	ACC-G	0.0028441	3UTR	ENST00000646702.1	16	3232	1800	.	.	.	.	.	.	.	.	.	.	.	Non-coding	.	.	.	.	.	.	.	.	.	.	.	.	.	.	.	.	.	.	.	.	.	.	.	.	.	.	.	.	.	.	.	.	.	.	.	.	.	.	.	.	.	.	.	.	.	.	.	.	.	.	.	.	.	.	.	.	.	.	.	.	.	.	.	.	.	.	.	.	.	.	.	.	.	.	.	.	.	.	.	.	.	.	.	.	.	.	.	.	.	.	.	.	.	.	.	.	.	.	.	.	.	.	.	.	.	.	.	.	.	.	0	0	0	0	.	.
chr3	11038063	C	T	chr3:11038063:C:T	chr3:11079749:C:T	ACC-T	0.0113015	3UTR	ENST00000646702.1	16	3232	1800	.	.	.	.	.	.	.	.	.	.	.	Non-coding	.	.	.	.	.	.	.	.	.	.	.	.	.	.	.	.	.	.	.	.	.	.	.	.	.	.	.	.	.	.	.	.	.	.	.	.	.	.	.	.	.	.	.	.	.	.	.	.	.	.	.	.	.	.	.	.	.	.	.	.	.	.	.	.	.	.	.	.	.	.	.	.	.	.	.	.	.	.	.	.	.	.	.	.	.	.	.	.	.	.	.	.	.	.	.	.	.	.	.	.	.	.	.	.	.	.	.	.	.	.	0	0	0	0	.	.
chr3	11038064	C	A	chr3:11038064:C:A	chr3:11079750:C:A	CCC-A	0.0028441	3UTR	ENST00000646702.1	16	3233	1800	.	.	.	.	.	.	.	.	.	.	.	Non-coding	.	.	.	.	.	.	.	.	.	.	.	.	.	.	.	.	.	.	.	.	.	.	.	.	.	.	.	.	.	.	.	.	.	.	.	.	.	.	.	.	.	.	.	.	.	.	.	.	.	.	.	.	.	.	.	.	.	.	.	.	.	.	.	.	.	.	.	.	.	.	.	.	.	.	.	.	.	.	.	.	.	.	.	.	.	.	.	.	.	.	.	.	.	.	.	.	.	.	.	.	.	.	.	.	.	.	.	.	.	.	0	0	0	0	.	.
chr3	11038064	C	G	chr3:11038064:C:G	chr3:11079750:C:G	CCC-G	0.00456553	3UTR	ENST00000646702.1	16	3233	1800	.	.	.	.	.	.	.	.	.	.	.	Non-coding	.	.	.	.	.	.	.	.	.	.	.	.	.	.	.	.	.	.	.	.	.	.	.	.	.	.	.	.	.	.	.	.	.	.	.	.	.	.	.	.	.	.	.	.	.	.	.	.	.	.	.	.	.	.	.	.	.	.	.	.	.	.	.	.	.	.	.	.	.	.	.	.	.	.	.	.	.	.	.	.	.	.	.	.	.	.	.	.	.	.	.	.	.	.	.	.	.	.	.	.	.	.	.	.	.	.	.	.	.	.	0	0	0	0	.	.
chr3	11038064	C	T	chr3:11038064:C:T	chr3:11079750:C:T	CCC-T	0.00980466	3UTR	ENST00000646702.1	16	3233	1800	.	.	.	.	.	.	.	.	.	.	.	Non-coding	.	.	.	.	.	.	.	.	.	.	.	.	.	.	.	.	.	.	.	.	.	.	.	.	.	.	.	.	.	.	.	.	.	.	.	.	.	.	.	.	.	.	.	.	.	.	.	.	.	.	.	.	.	.	.	.	.	.	.	.	.	.	.	.	.	.	.	.	.	.	.	.	.	.	.	.	.	.	.	.	.	.	.	.	.	.	.	.	.	.	.	.	.	.	.	.	.	.	.	.	.	.	.	.	.	.	.	.	.	.	0	0	0	0	.	.
chr3	11038065	C	A	chr3:11038065:C:A	chr3:11079751:C:A	CCC-A	0.0028441	3UTR	ENST00000646702.1	16	3234	1800	.	.	.	.	.	.	.	.	.	.	.	Non-coding	.	.	.	.	.	.	.	.	.	.	.	.	.	.	.	.	.	.	.	.	.	.	.	.	.	.	.	.	.	.	.	.	.	.	.	.	.	.	.	.	.	.	.	.	.	.	.	.	.	.	.	.	.	.	.	.	.	.	.	.	.	.	.	.	.	.	.	.	.	.	.	.	.	.	.	.	.	.	.	.	.	.	.	.	.	.	.	.	.	.	.	.	.	.	.	.	.	.	.	.	.	.	.	.	.	.	.	.	.	.	0	0	0	0	.	.
chr3	11038065	C	G	chr3:11038065:C:G	chr3:11079751:C:G	CCC-G	0.00456553	3UTR	ENST00000646702.1	16	3234	1800	.	.	.	.	.	.	.	.	.	.	.	Non-coding	.	.	.	.	.	.	.	.	.	.	.	.	.	.	.	.	.	.	.	.	.	.	.	.	.	.	.	.	.	.	.	.	.	.	.	.	.	.	.	.	.	.	.	.	.	.	.	.	.	.	.	.	.	.	.	.	.	.	.	.	.	.	.	.	.	.	.	.	.	.	.	.	.	.	.	.	.	.	.	.	.	.	.	.	.	.	.	.	.	.	.	.	.	.	.	.	.	.	.	.	.	.	.	.	.	.	.	.	.	.	0	0	0	0	.	.
chr3	11038065	C	T	chr3:11038065:C:T	chr3:11079751:C:T	CCC-T	0.00980466	3UTR	ENST00000646702.1	16	3234	1800	.	.	.	.	.	.	.	.	.	.	.	Non-coding	.	.	.	.	.	.	.	.	.	.	.	.	.	.	.	.	.	.	.	.	.	.	.	.	.	.	.	.	.	.	.	.	.	.	.	.	.	.	.	.	.	.	.	.	.	.	.	.	.	.	.	.	.	.	.	.	.	.	.	.	.	.	.	.	.	.	.	.	.	.	.	.	.	.	.	.	.	.	.	.	.	.	.	.	.	.	.	.	.	.	.	.	.	.	.	.	.	.	.	.	.	.	.	.	.	.	.	.	.	.	0	0	0	0	.	.
chr3	11038066	C	A	chr3:11038066:C:A	chr3:11079752:C:A	CCC-A	0.0028441	3UTR	ENST00000646702.1	16	3235	1800	.	.	.	.	.	.	.	.	.	.	.	Non-coding	.	.	.	.	.	.	.	.	.	.	.	.	.	.	.	.	.	.	.	.	.	.	.	.	.	.	.	.	.	.	.	.	.	.	.	.	.	.	.	.	.	.	.	.	.	.	.	.	.	.	.	.	.	.	.	.	.	.	.	.	.	.	.	.	.	.	.	.	.	.	.	.	.	.	.	.	.	.	.	.	.	.	.	.	.	.	.	.	.	.	.	.	.	.	.	.	.	.	.	.	.	.	.	.	.	.	.	.	.	.	0	0	0	0	.	.
chr3	11038066	C	G	chr3:11038066:C:G	chr3:11079752:C:G	CCC-G	0.00456553	3UTR	ENST00000646702.1	16	3235	1800	.	.	.	.	.	.	.	.	.	.	.	Non-coding	.	.	.	.	.	.	.	.	.	.	.	.	.	.	.	.	.	.	.	.	.	.	.	.	.	.	.	.	.	.	.	.	.	.	.	.	.	.	.	.	.	.	.	.	.	.	.	.	.	.	.	.	.	.	.	.	.	.	.	.	.	.	.	.	.	.	.	.	.	.	.	.	.	.	.	.	.	.	.	.	.	.	.	.	.	.	.	.	.	.	.	.	.	.	.	.	.	.	.	.	.	.	.	.	.	.	.	.	.	.	0	0	0	0	.	.
chr3	11038066	C	T	chr3:11038066:C:T	chr3:11079752:C:T	CCC-T	0.00980466	3UTR	ENST00000646702.1	16	3235	1800	.	.	.	.	.	.	.	.	.	.	.	Non-coding	.	.	.	.	.	.	.	.	.	.	.	.	.	.	.	.	.	.	.	.	.	.	.	.	.	.	.	.	.	.	.	.	.	.	.	.	.	.	.	.	.	.	.	.	.	.	.	.	.	.	.	.	.	.	.	.	.	.	.	.	.	.	.	.	.	.	.	.	.	.	.	.	.	.	.	.	.	.	.	.	.	.	.	.	.	.	.	.	.	.	.	.	.	.	.	.	.	.	.	.	.	.	.	.	.	.	.	.	.	.	0	0	0	0	.	.
chr3	11038067	C	A	chr3:11038067:C:A	chr3:11079753:C:A	CCC-A	0.0028441	3UTR	ENST00000646702.1	16	3236	1800	.	.	.	.	.	.	.	.	.	.	.	Non-coding	.	.	.	.	.	.	.	.	.	.	.	.	.	.	.	.	.	.	.	.	.	.	.	.	.	.	.	.	.	.	.	.	.	.	.	.	.	.	.	.	.	.	.	.	.	.	.	.	.	.	.	.	.	.	.	.	.	.	.	.	.	.	.	.	.	.	.	.	.	.	.	.	.	.	.	.	.	.	.	.	.	.	.	.	.	.	.	.	.	.	.	.	.	.	.	.	.	.	.	.	.	.	.	.	.	.	.	.	.	.	0	0	0	0	.	.
chr3	11038067	C	G	chr3:11038067:C:G	chr3:11079753:C:G	CCC-G	0.00456553	3UTR	ENST00000646702.1	16	3236	1800	.	.	.	.	.	.	.	.	.	.	.	Non-coding	.	.	.	.	.	.	.	.	.	.	.	.	.	.	.	.	.	.	.	.	.	.	.	.	.	.	.	.	.	.	.	.	.	.	.	.	.	.	.	.	.	.	.	.	.	.	.	.	.	.	.	.	.	.	.	.	.	.	.	.	.	.	.	.	.	.	.	.	.	.	.	.	.	.	.	.	.	.	.	.	.	.	.	.	.	.	.	.	.	.	.	.	.	.	.	.	.	.	.	.	.	.	.	.	.	.	.	.	.	.	0	0	0	0	.	.
chr3	11038067	C	T	chr3:11038067:C:T	chr3:11079753:C:T	CCC-T	0.00980466	3UTR	ENST00000646702.1	16	3236	1800	.	.	.	.	.	.	.	.	.	.	.	Non-coding	.	.	.	.	.	.	.	.	.	.	.	.	.	.	.	.	.	.	.	.	.	.	.	.	.	.	.	.	.	.	.	.	.	.	.	.	.	.	.	.	.	.	.	.	.	.	.	.	.	.	.	.	.	.	.	.	.	.	.	.	.	.	.	.	.	.	.	.	.	.	.	.	.	.	.	.	.	.	.	.	.	.	.	.	.	.	.	.	.	.	.	.	.	.	.	.	.	.	.	.	.	.	.	.	.	.	.	.	.	.	0	0	0	0	.	.
chr3	11038068	C	A	chr3:11038068:C:A	chr3:11079754:C:A	CCG-A	0.0035177	3UTR	ENST00000646702.1	16	3237	1800	.	.	.	.	.	.	.	.	.	.	.	Non-coding	.	.	.	.	.	.	.	.	.	.	.	.	.	.	.	.	.	.	.	.	.	.	.	.	.	.	.	.	.	.	.	.	.	.	.	.	.	.	.	.	.	.	.	.	.	.	.	.	.	.	.	.	.	.	.	.	.	.	.	.	.	.	.	.	.	.	.	.	.	.	.	.	.	.	.	.	.	.	.	.	.	.	.	.	.	.	.	.	.	.	.	.	.	.	.	.	.	.	.	.	.	.	.	.	.	.	.	.	.	.	0	0	0	0	.	.
chr3	11038068	C	G	chr3:11038068:C:G	chr3:11079754:C:G	CCG-G	0.00434099	3UTR	ENST00000646702.1	16	3237	1800	.	.	.	.	.	.	.	.	.	.	.	Non-coding	.	.	.	.	.	.	.	.	.	.	.	.	.	.	.	.	.	.	.	.	.	.	.	.	.	.	.	.	.	.	.	.	.	.	.	.	.	.	.	.	.	.	.	.	.	.	.	.	.	.	.	.	.	.	.	.	.	.	.	.	.	.	.	.	.	.	.	.	.	.	.	.	.	.	.	.	.	.	.	.	.	.	.	.	.	.	.	.	.	.	.	.	.	.	.	.	.	.	.	.	.	.	.	.	.	.	.	.	.	.	0	0	0	0	.	.
chr3	11038068	C	T	chr3:11038068:C:T	chr3:11079754:C:T	CCG-T	0.0586782	3UTR	ENST00000646702.1	16	3237	1800	.	.	.	.	.	.	.	.	.	.	.	Non-coding	.	.	.	.	.	.	.	.	.	.	.	.	.	.	.	.	.	.	.	.	.	.	.	.	.	.	.	.	.	.	.	.	.	.	.	.	.	.	.	.	.	.	.	.	.	.	.	.	.	.	.	.	.	.	.	.	.	.	.	.	.	.	.	.	.	.	.	.	.	.	.	.	.	.	.	.	.	.	.	.	.	.	.	.	.	.	.	.	.	.	.	.	.	.	.	.	.	.	.	.	.	.	.	.	.	.	.	.	.	.	0	0	0	0	.	.
chr3	11038069	G	A	chr3:11038069:G:A	chr3:11079755:G:A	CGC-A	0.0387696	3UTR	ENST00000646702.1	16	3238	1800	.	.	.	.	.	.	.	.	.	.	.	Non-coding	.	.	.	.	.	.	.	.	.	.	.	.	.	.	.	.	.	.	.	.	.	.	.	.	.	.	.	.	.	.	.	.	.	.	.	.	.	.	.	.	.	.	.	.	.	.	.	.	.	.	.	.	.	.	.	.	.	.	.	.	.	.	.	.	.	.	.	.	.	.	.	.	.	.	.	.	.	.	.	.	.	.	.	.	.	.	.	.	.	.	.	.	.	.	.	.	.	.	.	.	.	.	.	.	.	.	.	.	.	.	0	0	0	0	.	.
chr3	11038069	G	C	chr3:11038069:G:C	chr3:11079755:G:C	CGC-C	0.00269441	3UTR	ENST00000646702.1	16	3238	1800	.	.	.	.	.	.	.	.	.	.	.	Non-coding	.	.	.	.	.	.	.	.	.	.	.	.	.	.	.	.	.	.	.	.	.	.	.	.	.	.	.	.	.	.	.	.	.	.	.	.	.	.	.	.	.	.	.	.	.	.	.	.	.	.	.	.	.	.	.	.	.	.	.	.	.	.	.	.	.	.	.	.	.	.	.	.	.	.	.	.	.	.	.	.	.	.	.	.	.	.	.	.	.	.	.	.	.	.	.	.	.	.	.	.	.	.	.	.	.	.	.	.	.	.	0	0	0	0	.	.
chr3	11038069	G	T	chr3:11038069:G:T	chr3:11079755:G:T	CGC-T	0.00336801	3UTR	ENST00000646702.1	16	3238	1800	.	.	.	.	.	.	.	.	.	.	.	Non-coding	.	.	.	.	.	.	.	.	.	.	.	.	.	.	.	.	.	.	.	.	.	.	.	.	.	.	.	.	.	.	.	.	.	.	.	.	.	.	.	.	.	.	.	.	.	.	.	.	.	.	.	.	.	.	.	.	.	.	.	.	.	.	.	.	.	.	.	.	.	.	.	.	.	.	.	.	.	.	.	.	.	.	.	.	.	.	.	.	.	.	.	.	.	.	.	.	.	.	.	.	.	.	.	.	.	.	.	.	.	.	0	0	0	0	.	.
chr3	11038070	C	A	chr3:11038070:C:A	chr3:11079756:C:A	GCA-A	0.0028441	3UTR	ENST00000646702.1	16	3239	1800	.	.	.	.	.	.	.	.	.	.	.	Non-coding	.	.	.	.	.	.	.	.	.	.	.	.	.	.	.	.	.	.	.	.	.	.	.	.	.	.	.	.	.	.	.	.	.	.	.	.	.	.	.	.	.	.	.	.	.	.	.	.	.	.	.	.	.	.	.	.	.	.	.	.	.	.	.	.	.	.	.	.	.	.	.	.	.	.	.	.	.	.	.	.	.	.	.	.	.	.	.	.	.	.	.	.	.	.	.	.	.	.	.	.	.	.	.	.	.	.	.	.	.	.	0	0	0	0	.	.
chr3	11038070	C	G	chr3:11038070:C:G	chr3:11079756:C:G	GCA-G	0.00254472	3UTR	ENST00000646702.1	16	3239	1800	.	.	.	.	.	.	.	.	.	.	.	Non-coding	.	.	.	.	.	.	.	.	.	.	.	.	.	.	.	.	.	.	.	.	.	.	.	.	.	.	.	.	.	.	.	.	.	.	.	.	.	.	.	.	.	.	.	.	.	.	.	.	.	.	.	.	.	.	.	.	.	.	.	.	.	.	.	.	.	.	.	.	.	.	.	.	.	.	.	.	.	.	.	.	.	.	.	.	.	.	.	.	.	.	.	.	.	.	.	.	.	.	.	.	.	.	.	.	.	.	.	.	.	.	0	0	0	0	.	.
chr3	11038070	C	T	chr3:11038070:C:T	chr3:11079756:C:T	GCA-T	0.00681087	3UTR	ENST00000646702.1	16	3239	1800	.	.	.	.	.	.	.	.	.	.	.	Non-coding	.	.	.	.	.	.	.	.	.	.	.	.	.	.	.	.	.	.	.	.	.	.	.	.	.	.	.	.	.	.	.	.	.	.	.	.	.	.	.	.	.	.	.	.	.	.	.	.	.	.	.	.	.	.	.	.	.	.	.	.	.	.	.	.	.	.	.	.	.	.	.	.	.	.	.	.	.	.	.	.	.	.	.	.	.	.	.	.	.	.	.	.	.	.	.	.	.	.	.	.	.	.	.	.	.	.	.	.	.	.	0	0	0	0	.	.
chr3	11038071	A	C	chr3:11038071:A:C	chr3:11079757:A:C	CAA-C	0.00202081	3UTR	ENST00000646702.1	16	3240	1800	.	.	.	.	.	.	.	.	.	.	.	Non-coding	.	.	.	.	.	.	.	.	.	.	.	.	.	.	.	.	.	.	.	.	.	.	.	.	.	.	.	.	.	.	.	.	.	.	.	.	.	.	.	.	.	.	.	.	.	.	.	.	.	.	.	.	.	.	.	.	.	.	.	.	.	.	.	.	.	.	.	.	.	.	.	.	.	.	.	.	.	.	.	.	.	.	.	.	.	.	.	.	.	.	.	.	.	.	.	.	.	.	.	.	.	.	.	.	.	.	.	.	.	.	0	0	0	0	.	.
chr3	11038071	A	G	chr3:11038071:A:G	chr3:11079757:A:G	CAA-G	0.00389192	3UTR	ENST00000646702.1	16	3240	1800	.	.	.	.	.	.	.	.	.	.	.	Non-coding	.	.	.	.	.	.	.	.	.	.	.	.	.	.	.	.	.	.	.	.	.	.	.	.	.	.	.	.	.	.	.	.	.	.	.	.	.	.	.	.	.	.	.	.	.	.	.	.	.	.	.	.	.	.	.	.	.	.	.	.	.	.	.	.	.	.	.	.	.	.	.	.	.	.	.	.	.	.	.	.	.	.	.	.	.	.	.	.	.	.	.	.	.	.	.	.	.	.	.	.	.	.	.	.	.	.	.	.	.	.	0	0	0	0	.	.
chr3	11038071	A	T	chr3:11038071:A:T	chr3:11079757:A:T	CAA-T	0.000299379	3UTR	ENST00000646702.1	16	3240	1800	.	.	.	.	.	.	.	.	.	.	.	Non-coding	.	.	.	.	.	.	.	.	.	.	.	.	.	.	.	.	.	.	.	.	.	.	.	.	.	.	.	.	.	.	.	.	.	.	.	.	.	.	.	.	.	.	.	.	.	.	.	.	.	.	.	.	.	.	.	.	.	.	.	.	.	.	.	.	.	.	.	.	.	.	.	.	.	.	.	.	.	.	.	.	.	.	.	.	.	.	.	.	.	.	.	.	.	.	.	.	.	.	.	.	.	.	.	.	.	.	.	.	.	.	0	0	0	0	.	.
chr3	11038072	A	C	chr3:11038072:A:C	chr3:11079758:A:C	AAT-C	0.000523913	3UTR	ENST00000646702.1	16	3241	1800	.	.	.	.	.	.	.	.	.	.	.	Non-coding	.	.	.	.	.	.	.	.	.	.	.	.	.	.	.	.	.	.	.	.	.	.	.	.	.	.	.	.	.	.	.	.	.	.	.	.	.	.	.	.	.	.	.	.	.	.	.	.	.	.	.	.	.	.	.	.	.	.	.	.	.	.	.	.	.	.	.	.	.	.	.	.	.	.	.	.	.	.	.	.	.	.	.	.	.	.	.	.	.	.	.	.	.	.	.	.	.	.	.	.	.	.	.	.	.	.	.	.	.	.	0	0	0	0	.	.
chr3	11038072	A	G	chr3:11038072:A:G	chr3:11079758:A:G	AAT-G	0.0118255	3UTR	ENST00000646702.1	16	3241	1800	.	.	.	.	.	.	.	.	.	.	.	Non-coding	.	.	.	.	.	.	.	.	.	.	.	.	.	.	.	.	.	.	.	.	.	.	.	.	.	.	.	.	.	.	.	.	.	.	.	.	.	.	.	.	.	.	.	.	.	.	.	.	.	.	.	.	.	.	.	.	.	.	.	.	.	.	.	.	.	.	.	.	.	.	.	.	.	.	.	.	.	.	.	.	.	.	.	.	.	.	.	.	.	.	.	.	.	.	.	.	.	.	.	.	.	.	.	.	.	.	.	.	.	.	0	0	0	0	.	.
chr3	11038072	A	T	chr3:11038072:A:T	chr3:11079758:A:T	AAT-T	0.00149689	3UTR	ENST00000646702.1	16	3241	1800	.	.	.	.	.	.	.	.	.	.	.	Non-coding	.	.	.	.	.	.	.	.	.	.	.	.	.	.	.	.	.	.	.	.	.	.	.	.	.	.	.	.	.	.	.	.	.	.	.	.	.	.	.	.	.	.	.	.	.	.	.	.	.	.	.	.	.	.	.	.	.	.	.	.	.	.	.	.	.	.	.	.	.	.	.	.	.	.	.	.	.	.	.	.	.	.	.	.	.	.	.	.	.	.	.	.	.	.	.	.	.	.	.	.	.	.	.	.	.	.	.	.	.	.	0	0	0	0	.	.
chr3	11038073	T	A	chr3:11038073:T:A	chr3:11079759:T:A	ATG-A	0.00179627	3UTR	ENST00000646702.1	16	3242	1800	.	.	.	.	.	.	.	.	.	.	.	Non-coding	.	.	.	.	.	.	.	.	.	.	.	.	.	.	.	.	.	.	.	.	.	.	.	.	.	.	.	.	.	.	.	.	.	.	.	.	.	.	.	.	.	.	.	.	.	.	.	.	.	.	.	.	.	.	.	.	.	.	.	.	.	.	.	.	.	.	.	.	.	.	.	.	.	.	.	.	.	.	.	.	.	.	.	.	.	.	.	.	.	.	.	.	.	.	.	.	.	.	.	.	.	.	.	.	.	.	.	.	.	.	0	0	0	0	.	.
chr3	11038073	T	C	chr3:11038073:T:C	chr3:11079759:T:C	ATG-C	0.0114512	3UTR	ENST00000646702.1	16	3242	1800	.	.	.	.	.	.	.	.	.	.	.	Non-coding	.	.	.	.	.	.	.	.	.	.	.	.	.	.	.	.	.	.	.	.	.	.	.	.	.	.	.	.	.	.	.	.	.	.	.	.	.	.	.	.	.	.	.	.	.	.	.	.	.	.	.	.	.	.	.	.	.	.	.	.	.	.	.	.	.	.	.	.	.	.	.	.	.	.	.	.	.	.	.	.	.	.	.	.	.	.	.	.	.	.	.	.	.	.	.	.	.	.	.	.	.	.	.	.	.	.	.	.	.	.	0	0	0	0	.	.
chr3	11038073	T	G	chr3:11038073:T:G	chr3:11079759:T:G	ATG-G	0.00164658	3UTR	ENST00000646702.1	16	3242	1800	.	.	.	.	.	.	.	.	.	.	.	Non-coding	.	.	.	.	.	.	.	.	.	.	.	.	.	.	.	.	.	.	.	.	.	.	.	.	.	.	.	.	.	.	.	.	.	.	.	.	.	.	.	.	.	.	.	.	.	.	.	.	.	.	.	.	.	.	.	.	.	.	.	.	.	.	.	.	.	.	.	.	.	.	.	.	.	.	.	.	.	.	.	.	.	.	.	.	.	.	.	.	.	.	.	.	.	.	.	.	.	.	.	.	.	.	.	.	.	.	.	.	.	.	0	0	0	0	.	.
chr3	11038074	G	A	chr3:11038074:G:A	chr3:11079760:G:A	TGT-A	0.00860714	3UTR	ENST00000646702.1	16	3243	1800	.	.	.	.	.	.	.	.	.	.	.	Non-coding	.	.	.	.	.	.	.	.	.	.	.	.	.	.	.	.	.	.	.	.	.	.	.	.	.	.	.	.	.	.	.	.	.	.	.	.	.	.	.	.	.	.	.	.	.	.	.	.	.	.	.	.	.	.	.	.	.	.	.	.	.	.	.	.	.	.	.	.	.	.	.	.	.	.	.	.	.	.	.	.	.	.	.	.	.	.	.	.	.	.	.	.	.	.	.	.	.	.	.	.	.	.	.	.	.	.	.	.	.	.	0	0	0	0	.	.
chr3	11038074	G	C	chr3:11038074:G:C	chr3:11079760:G:C	TGT-C	0.00291894	3UTR	ENST00000646702.1	16	3243	1800	.	.	.	.	.	.	.	.	.	.	.	Non-coding	.	.	.	.	.	.	.	.	.	.	.	.	.	.	.	.	.	.	.	.	.	.	.	.	.	.	.	.	.	.	.	.	.	.	.	.	.	.	.	.	.	.	.	.	.	.	.	.	.	.	.	.	.	.	.	.	.	.	.	.	.	.	.	.	.	.	.	.	.	.	.	.	.	.	.	.	.	.	.	.	.	.	.	.	.	.	.	.	.	.	.	.	.	.	.	.	.	.	.	.	.	.	.	.	.	.	.	.	.	.	0	0	0	0	.	.
chr3	11038074	G	T	chr3:11038074:G:T	chr3:11079760:G:T	TGT-T	0.00261956	3UTR	ENST00000646702.1	16	3243	1800	.	.	.	.	.	.	.	.	.	.	.	Non-coding	.	.	.	.	.	.	.	.	.	.	.	.	.	.	.	.	.	.	.	.	.	.	.	.	.	.	.	.	.	.	.	.	.	.	.	.	.	.	.	.	.	.	.	.	.	.	.	.	.	.	.	.	.	.	.	.	.	.	.	.	.	.	.	.	.	.	.	.	.	.	.	.	.	.	.	.	.	.	.	.	.	.	.	.	.	.	.	.	.	.	.	.	.	.	.	.	.	.	.	.	.	.	.	.	.	.	.	.	.	.	0	0	0	0	.	.
chr3	11038075	T	A	chr3:11038075:T:A	chr3:11079761:T:A	GTG-A	0.00179627	3UTR	ENST00000646702.1	16	3244	1800	.	.	.	.	.	.	.	.	.	.	.	Non-coding	.	.	.	.	.	.	.	.	.	.	.	.	.	.	.	.	.	.	.	.	.	.	.	.	.	.	.	.	.	.	.	.	.	.	.	.	.	.	.	.	.	.	.	.	.	.	.	.	.	.	.	.	.	.	.	.	.	.	.	.	.	.	.	.	.	.	.	.	.	.	.	.	.	.	.	.	.	.	.	.	.	.	.	.	.	.	.	.	.	.	.	.	.	.	.	.	.	.	.	.	.	.	.	.	.	.	.	.	.	.	0	0	0	0	.	.
chr3	11038075	T	C	chr3:11038075:T:C	chr3:11079761:T:C	GTG-C	0.00538882	3UTR	ENST00000646702.1	16	3244	1800	.	.	.	.	.	.	.	.	.	.	.	Non-coding	.	.	.	.	.	.	.	.	.	.	.	.	.	.	.	.	.	.	.	.	.	.	.	.	.	.	.	.	.	.	.	.	.	.	.	.	.	.	.	.	.	.	.	.	.	.	.	.	.	.	.	.	.	.	.	.	.	.	.	.	.	.	.	.	.	.	.	.	.	.	.	.	.	.	.	.	.	.	.	.	.	.	.	.	.	.	.	.	.	.	.	.	.	.	.	.	.	.	.	.	.	.	.	.	.	.	.	.	.	.	0	0	0	0	.	.
chr3	11038075	T	G	chr3:11038075:T:G	chr3:11079761:T:G	GTG-G	0.00194596	3UTR	ENST00000646702.1	16	3244	1800	.	.	.	.	.	.	.	.	.	.	.	Non-coding	.	.	.	.	.	.	.	.	.	.	.	.	.	.	.	.	.	.	.	.	.	.	.	.	.	.	.	.	.	.	.	.	.	.	.	.	.	.	.	.	.	.	.	.	.	.	.	.	.	.	.	.	.	.	.	.	.	.	.	.	.	.	.	.	.	.	.	.	.	.	.	.	.	.	.	.	.	.	.	.	.	.	.	.	.	.	.	.	.	.	.	.	.	.	.	.	.	.	.	.	.	.	.	.	.	.	.	.	.	.	0	0	0	0	.	.
chr3	11038076	G	A	chr3:11038076:G:A	chr3:11079762:G:A	TGC-A	0.00755931	3UTR	ENST00000646702.1	16	3245	1800	.	.	.	.	.	.	.	.	.	.	.	Non-coding	.	.	.	.	.	.	.	.	.	.	.	.	.	.	.	.	.	.	.	.	.	.	.	.	.	.	.	.	.	.	.	.	.	.	.	.	.	.	.	.	.	.	.	.	.	.	.	.	.	.	.	.	.	.	.	.	.	.	.	.	.	.	.	.	.	.	.	.	.	.	.	.	.	.	.	.	.	.	.	.	.	.	.	.	.	.	.	.	.	.	.	.	.	.	.	.	.	.	.	.	.	.	.	.	.	.	.	.	.	.	0	0	0	0	.	.
chr3	11038076	G	C	chr3:11038076:G:C	chr3:11079762:G:C	TGC-C	0.00269441	3UTR	ENST00000646702.1	16	3245	1800	.	.	.	.	.	.	.	.	.	.	.	Non-coding	.	.	.	.	.	.	.	.	.	.	.	.	.	.	.	.	.	.	.	.	.	.	.	.	.	.	.	.	.	.	.	.	.	.	.	.	.	.	.	.	.	.	.	.	.	.	.	.	.	.	.	.	.	.	.	.	.	.	.	.	.	.	.	.	.	.	.	.	.	.	.	.	.	.	.	.	.	.	.	.	.	.	.	.	.	.	.	.	.	.	.	.	.	.	.	.	.	.	.	.	.	.	.	.	.	.	.	.	.	.	0	0	0	0	.	.
chr3	11038076	G	T	chr3:11038076:G:T	chr3:11079762:G:T	TGC-T	0.00291894	3UTR	ENST00000646702.1	16	3245	1800	.	.	.	.	.	.	.	.	.	.	.	Non-coding	.	.	.	.	.	.	.	.	.	.	.	.	.	.	.	.	.	.	.	.	.	.	.	.	.	.	.	.	.	.	.	.	.	.	.	.	.	.	.	.	.	.	.	.	.	.	.	.	.	.	.	.	.	.	.	.	.	.	.	.	.	.	.	.	.	.	.	.	.	.	.	.	.	.	.	.	.	.	.	.	.	.	.	.	.	.	.	.	.	.	.	.	.	.	.	.	.	.	.	.	.	.	.	.	.	.	.	.	.	.	0	0	0	0	.	.
chr3	11038077	C	A	chr3:11038077:C:A	chr3:11079763:C:A	GCT-A	0.0021705	3UTR	ENST00000646702.1	16	3246	1800	.	.	.	.	.	.	.	.	.	.	.	Non-coding	.	.	.	.	.	.	.	.	.	.	.	.	.	.	.	.	.	.	.	.	.	.	.	.	.	.	.	.	.	.	.	.	.	.	.	.	.	.	.	.	.	.	.	.	.	.	.	.	.	.	.	.	.	.	.	.	.	.	.	.	.	.	.	.	.	.	.	.	.	.	.	.	.	.	.	.	.	.	.	.	.	.	.	.	.	.	.	.	.	.	.	.	.	.	.	.	.	.	.	.	.	.	.	.	.	.	.	.	.	.	0	0	0	0	.	.
chr3	11038077	C	G	chr3:11038077:C:G	chr3:11079763:C:G	GCT-G	0.00314348	3UTR	ENST00000646702.1	16	3246	1800	.	.	.	.	.	.	.	.	.	.	.	Non-coding	.	.	.	.	.	.	.	.	.	.	.	.	.	.	.	.	.	.	.	.	.	.	.	.	.	.	.	.	.	.	.	.	.	.	.	.	.	.	.	.	.	.	.	.	.	.	.	.	.	.	.	.	.	.	.	.	.	.	.	.	.	.	.	.	.	.	.	.	.	.	.	.	.	.	.	.	.	.	.	.	.	.	.	.	.	.	.	.	.	.	.	.	.	.	.	.	.	.	.	.	.	.	.	.	.	.	.	.	.	.	0	0	0	0	.	.
chr3	11038077	C	T	chr3:11038077:C:T	chr3:11079763:C:T	GCT-T	0.00958012	3UTR	ENST00000646702.1	16	3246	1800	.	.	.	.	.	.	.	.	.	.	.	Non-coding	.	.	.	.	.	.	.	.	.	.	.	.	.	.	.	.	.	.	.	.	.	.	.	.	.	.	.	.	.	.	.	.	.	.	.	.	.	.	.	.	.	.	.	.	.	.	.	.	.	.	.	.	.	.	.	.	.	.	.	.	.	.	.	.	.	.	.	.	.	.	.	.	.	.	.	.	.	.	.	.	.	.	.	.	.	.	.	.	.	.	.	.	.	.	.	.	.	.	.	.	.	.	.	.	.	.	.	.	.	.	0	0	0	0	.	.
chr3	11038078	T	A	chr3:11038078:T:A	chr3:11079764:T:A	CTT-A	0.00119751	3UTR	ENST00000646702.1	16	3247	1800	.	.	.	.	.	.	.	.	.	.	.	Non-coding	.	.	.	.	.	.	.	.	.	.	.	.	.	.	.	.	.	.	.	.	.	.	.	.	.	.	.	.	.	.	.	.	.	.	.	.	.	.	.	.	.	.	.	.	.	.	.	.	.	.	.	.	.	.	.	.	.	.	.	.	.	.	.	.	.	.	.	.	.	.	.	.	.	.	.	.	.	.	.	.	.	.	.	.	.	.	.	.	.	.	.	.	.	.	.	.	.	.	.	.	.	.	.	.	.	.	.	.	.	.	0	0	0	0	.	.
chr3	11038078	T	C	chr3:11038078:T:C	chr3:11079764:T:C	CTT-C	0.00516428	3UTR	ENST00000646702.1	16	3247	1800	.	.	.	.	.	.	.	.	.	.	.	Non-coding	.	.	.	.	.	.	.	.	.	.	.	.	.	.	.	.	.	.	.	.	.	.	.	.	.	.	.	.	.	.	.	.	.	.	.	.	.	.	.	.	.	.	.	.	.	.	.	.	.	.	.	.	.	.	.	.	.	.	.	.	.	.	.	.	.	.	.	.	.	.	.	.	.	.	.	.	.	.	.	.	.	.	.	.	.	.	.	.	.	.	.	.	.	.	.	.	.	.	.	.	.	.	.	.	.	.	.	.	.	.	0	0	0	0	.	.
chr3	11038078	T	G	chr3:11038078:T:G	chr3:11079764:T:G	CTT-G	0.00261956	3UTR	ENST00000646702.1	16	3247	1800	.	.	.	.	.	.	.	.	.	.	.	Non-coding	.	.	.	.	.	.	.	.	.	.	.	.	.	.	.	.	.	.	.	.	.	.	.	.	.	.	.	.	.	.	.	.	.	.	.	.	.	.	.	.	.	.	.	.	.	.	.	.	.	.	.	.	.	.	.	.	.	.	.	.	.	.	.	.	.	.	.	.	.	.	.	.	.	.	.	.	.	.	.	.	.	.	.	.	.	.	.	.	.	.	.	.	.	.	.	.	.	.	.	.	.	.	.	.	.	.	.	.	.	.	0	0	0	0	.	.
chr3	11038079	T	A	chr3:11038079:T:A	chr3:11079765:T:A	TTC-A	0.000823292	3UTR	ENST00000646702.1	16	3248	1800	.	.	.	.	.	.	.	.	.	.	.	Non-coding	.	.	.	.	.	.	.	.	.	.	.	.	.	.	.	.	.	.	.	.	.	.	.	.	.	.	.	.	.	.	.	.	.	.	.	.	.	.	.	.	.	.	.	.	.	.	.	.	.	.	.	.	.	.	.	.	.	.	.	.	.	.	.	.	.	.	.	.	.	.	.	.	.	.	.	.	.	.	.	.	.	.	.	.	.	.	.	.	.	.	.	.	.	.	.	.	.	.	.	.	.	.	.	.	.	.	.	.	.	.	0	0	0	0	.	.
chr3	11038079	T	C	chr3:11038079:T:C	chr3:11079765:T:C	TTC-C	0.00344286	3UTR	ENST00000646702.1	16	3248	1800	.	.	.	.	.	.	.	.	.	.	.	Non-coding	.	.	.	.	.	.	.	.	.	.	.	.	.	.	.	.	.	.	.	.	.	.	.	.	.	.	.	.	.	.	.	.	.	.	.	.	.	.	.	.	.	.	.	.	.	.	.	.	.	.	.	.	.	.	.	.	.	.	.	.	.	.	.	.	.	.	.	.	.	.	.	.	.	.	.	.	.	.	.	.	.	.	.	.	.	.	.	.	.	.	.	.	.	.	.	.	.	.	.	.	.	.	.	.	.	.	.	.	.	.	0	0	0	0	.	.
chr3	11038079	T	G	chr3:11038079:T:G	chr3:11079765:T:G	TTC-G	0.00202081	3UTR	ENST00000646702.1	16	3248	1800	.	.	.	.	.	.	.	.	.	.	.	Non-coding	.	.	.	.	.	.	.	.	.	.	.	.	.	.	.	.	.	.	.	.	.	.	.	.	.	.	.	.	.	.	.	.	.	.	.	.	.	.	.	.	.	.	.	.	.	.	.	.	.	.	.	.	.	.	.	.	.	.	.	.	.	.	.	.	.	.	.	.	.	.	.	.	.	.	.	.	.	.	.	.	.	.	.	.	.	.	.	.	.	.	.	.	.	.	.	.	.	.	.	.	.	.	.	.	.	.	.	.	.	.	0	0	0	0	.	.
chr3	11038080	C	A	chr3:11038080:C:A	chr3:11079766:C:A	TCC-A	0.00254472	3UTR	ENST00000646702.1	16	3249	1800	.	.	.	.	.	.	.	.	.	.	.	Non-coding	.	.	.	.	.	.	.	.	.	.	.	.	.	.	.	.	.	.	.	.	.	.	.	.	.	.	.	.	.	.	.	.	.	.	.	.	.	.	.	.	.	.	.	.	.	.	.	.	.	.	.	.	.	.	.	.	.	.	.	.	.	.	.	.	.	.	.	.	.	.	.	.	.	.	.	.	.	.	.	.	.	.	.	.	.	.	.	.	.	.	.	.	.	.	.	.	.	.	.	.	.	.	.	.	.	.	.	.	.	.	0	0	0	0	.	.
chr3	11038080	C	G	chr3:11038080:C:G	chr3:11079766:C:G	TCC-G	0.00359254	3UTR	ENST00000646702.1	16	3249	1800	.	.	.	.	.	.	.	.	.	.	.	Non-coding	.	.	.	.	.	.	.	.	.	.	.	.	.	.	.	.	.	.	.	.	.	.	.	.	.	.	.	.	.	.	.	.	.	.	.	.	.	.	.	.	.	.	.	.	.	.	.	.	.	.	.	.	.	.	.	.	.	.	.	.	.	.	.	.	.	.	.	.	.	.	.	.	.	.	.	.	.	.	.	.	.	.	.	.	.	.	.	.	.	.	.	.	.	.	.	.	.	.	.	.	.	.	.	.	.	.	.	.	.	.	0	0	0	0	.	.
chr3	11038080	C	T	chr3:11038080:C:T	chr3:11079766:C:T	TCC-T	0.00913105	3UTR	ENST00000646702.1	16	3249	1800	.	.	.	.	.	.	.	.	.	.	.	Non-coding	.	.	.	.	.	.	.	.	.	.	.	.	.	.	.	.	.	.	.	.	.	.	.	.	.	.	.	.	.	.	.	.	.	.	.	.	.	.	.	.	.	.	.	.	.	.	.	.	.	.	.	.	.	.	.	.	.	.	.	.	.	.	.	.	.	.	.	.	.	.	.	.	.	.	.	.	.	.	.	.	.	.	.	.	.	.	.	.	.	.	.	.	.	.	.	.	.	.	.	.	.	.	.	.	.	.	.	.	.	.	0	0	0	0	.	.
chr3	11038081	C	A	chr3:11038081:C:A	chr3:11079767:C:A	CCG-A	0.0035177	3UTR	ENST00000646702.1	16	3250	1800	.	.	.	.	.	.	.	.	.	.	.	Non-coding	.	.	.	.	.	.	.	.	.	.	.	.	.	.	.	.	.	.	.	.	.	.	.	.	.	.	.	.	.	.	.	.	.	.	.	.	.	.	.	.	.	.	.	.	.	.	.	.	.	.	.	.	.	.	.	.	.	.	.	.	.	.	.	.	.	.	.	.	.	.	.	.	.	.	.	.	.	.	.	.	.	.	.	.	.	.	.	.	.	.	.	.	.	.	.	.	.	.	.	.	.	.	.	.	.	.	.	.	.	.	0	0	0	0	.	.
chr3	11038081	C	G	chr3:11038081:C:G	chr3:11079767:C:G	CCG-G	0.00434099	3UTR	ENST00000646702.1	16	3250	1800	.	.	.	.	.	.	.	.	.	.	.	Non-coding	.	.	.	.	.	.	.	.	.	.	.	.	.	.	.	.	.	.	.	.	.	.	.	.	.	.	.	.	.	.	.	.	.	.	.	.	.	.	.	.	.	.	.	.	.	.	.	.	.	.	.	.	.	.	.	.	.	.	.	.	.	.	.	.	.	.	.	.	.	.	.	.	.	.	.	.	.	.	.	.	.	.	.	.	.	.	.	.	.	.	.	.	.	.	.	.	.	.	.	.	.	.	.	.	.	.	.	.	.	.	0	0	0	0	.	.
chr3	11038081	C	T	chr3:11038081:C:T	chr3:11079767:C:T	CCG-T	0.0586782	3UTR	ENST00000646702.1	16	3250	1800	.	.	.	.	.	.	.	.	.	.	.	Non-coding	.	.	.	.	.	.	.	.	.	.	.	.	.	.	.	.	.	.	.	.	.	.	.	.	.	.	.	.	.	.	.	.	.	.	.	.	.	.	.	.	.	.	.	.	.	.	.	.	.	.	.	.	.	.	.	.	.	.	.	.	.	.	.	.	.	.	.	.	.	.	.	.	.	.	.	.	.	.	.	.	.	.	.	.	.	.	.	.	.	.	.	.	.	.	.	.	.	.	.	.	.	.	.	.	.	.	.	.	.	.	0	0	0	0	.	.
chr3	11038082	G	A	chr3:11038082:G:A	chr3:11079768:G:A	CGA-A	0.032782	3UTR	ENST00000646702.1	16	3251	1800	.	.	.	.	.	.	.	.	.	.	.	Non-coding	.	.	.	.	.	.	.	.	.	.	.	.	.	.	.	.	.	.	.	.	.	.	.	.	.	.	.	.	.	.	.	.	.	.	.	.	.	.	.	.	.	.	.	.	.	.	.	.	.	.	.	.	.	.	.	.	.	.	.	.	.	.	.	.	.	.	.	.	.	.	.	.	.	.	.	.	.	.	.	.	.	.	.	.	.	.	.	.	.	.	.	.	.	.	.	.	.	.	.	.	.	.	.	.	.	.	.	.	.	.	0	0	0	0	.	.
chr3	11038082	G	C	chr3:11038082:G:C	chr3:11079768:G:C	CGA-C	0.00202081	3UTR	ENST00000646702.1	16	3251	1800	.	.	.	.	.	.	.	.	.	.	.	Non-coding	.	.	.	.	.	.	.	.	.	.	.	.	.	.	.	.	.	.	.	.	.	.	.	.	.	.	.	.	.	.	.	.	.	.	.	.	.	.	.	.	.	.	.	.	.	.	.	.	.	.	.	.	.	.	.	.	.	.	.	.	.	.	.	.	.	.	.	.	.	.	.	.	.	.	.	.	.	.	.	.	.	.	.	.	.	.	.	.	.	.	.	.	.	.	.	.	.	.	.	.	.	.	.	.	.	.	.	.	.	.	0	0	0	0	.	.
chr3	11038082	G	T	chr3:11038082:G:T	chr3:11079768:G:T	CGA-T	0.00112267	3UTR	ENST00000646702.1	16	3251	1800	.	.	.	.	.	.	.	.	.	.	.	Non-coding	.	.	.	.	.	.	.	.	.	.	.	.	.	.	.	.	.	.	.	.	.	.	.	.	.	.	.	.	.	.	.	.	.	.	.	.	.	.	.	.	.	.	.	.	.	.	.	.	.	.	.	.	.	.	.	.	.	.	.	.	.	.	.	.	.	.	.	.	.	.	.	.	.	.	.	.	.	.	.	.	.	.	.	.	.	.	.	.	.	.	.	.	.	.	.	.	.	.	.	.	.	.	.	.	.	.	.	.	.	.	0	0	0	0	.	.
chr3	11038083	A	C	chr3:11038083:A:C	chr3:11079769:A:C	GAG-C	0.000972981	3UTR	ENST00000646702.1	16	3252	1800	.	.	.	.	.	.	.	.	.	.	.	Non-coding	.	.	.	.	.	.	.	.	.	.	.	.	.	.	.	.	.	.	.	.	.	.	.	.	.	.	.	.	.	.	.	.	.	.	.	.	.	.	.	.	.	.	.	.	.	.	.	.	.	.	.	.	.	.	.	.	.	.	.	.	.	.	.	.	.	.	.	.	.	.	.	.	.	.	.	.	.	.	.	.	.	.	.	.	.	.	.	.	.	.	.	.	.	.	.	.	.	.	.	.	.	.	.	.	.	.	.	.	.	.	0	0	0	0	.	.
chr3	11038083	A	G	chr3:11038083:A:G	chr3:11079769:A:G	GAG-G	0.00441584	3UTR	ENST00000646702.1	16	3252	1800	.	.	.	.	.	.	.	.	.	.	.	Non-coding	.	.	.	.	.	.	.	.	.	.	.	.	.	.	.	.	.	.	.	.	.	.	.	.	.	.	.	.	.	.	.	.	.	.	.	.	.	.	.	.	.	.	.	.	.	.	.	.	.	.	.	.	.	.	.	.	.	.	.	.	.	.	.	.	.	.	.	.	.	.	.	.	.	.	.	.	.	.	.	.	.	.	.	.	.	.	.	.	.	.	.	.	.	.	.	.	.	.	.	.	.	.	.	.	.	.	.	.	.	.	0	0	0	0	.	.
chr3	11038083	A	T	chr3:11038083:A:T	chr3:11079769:A:T	GAG-T	0.00142205	3UTR	ENST00000646702.1	16	3252	1800	.	.	.	.	.	.	.	.	.	.	.	Non-coding	.	.	.	.	.	.	.	.	.	.	.	.	.	.	.	.	.	.	.	.	.	.	.	.	.	.	.	.	.	.	.	.	.	.	.	.	.	.	.	.	.	.	.	.	.	.	.	.	.	.	.	.	.	.	.	.	.	.	.	.	.	.	.	.	.	.	.	.	.	.	.	.	.	.	.	.	.	.	.	.	.	.	.	.	.	.	.	.	.	.	.	.	.	.	.	.	.	.	.	.	.	.	.	.	.	.	.	.	.	.	0	0	0	0	.	.
chr3	11038084	G	A	chr3:11038084:G:A	chr3:11079770:G:A	AGA-A	0.00763416	3UTR	ENST00000646702.1	16	3253	1800	.	.	.	.	.	.	.	.	.	.	.	Non-coding	.	.	.	.	.	.	.	.	.	.	.	.	.	.	.	.	.	.	.	.	.	.	.	.	.	.	.	.	.	.	.	.	.	.	.	.	.	.	.	.	.	.	.	.	.	.	.	.	.	.	.	.	.	.	.	.	.	.	.	.	.	.	.	.	.	.	.	.	.	.	.	.	.	.	.	.	.	.	.	.	.	.	.	.	.	.	.	.	.	.	.	.	.	.	.	.	.	.	.	.	.	.	.	.	.	.	.	.	.	.	0	0	0	0	.	.
chr3	11038084	G	C	chr3:11038084:G:C	chr3:11079770:G:C	AGA-C	0.00493975	3UTR	ENST00000646702.1	16	3253	1800	.	.	.	.	.	.	.	.	.	.	.	Non-coding	.	.	.	.	.	.	.	.	.	.	.	.	.	.	.	.	.	.	.	.	.	.	.	.	.	.	.	.	.	.	.	.	.	.	.	.	.	.	.	.	.	.	.	.	.	.	.	.	.	.	.	.	.	.	.	.	.	.	.	.	.	.	.	.	.	.	.	.	.	.	.	.	.	.	.	.	.	.	.	.	.	.	.	.	.	.	.	.	.	.	.	.	.	.	.	.	.	.	.	.	.	.	.	.	.	.	.	.	.	.	0	0	0	0	.	.
chr3	11038084	G	T	chr3:11038084:G:T	chr3:11079770:G:T	AGA-T	0.00202081	3UTR	ENST00000646702.1	16	3253	1800	.	.	.	.	.	.	.	.	.	.	.	Non-coding	.	.	.	.	.	.	.	.	.	.	.	.	.	.	.	.	.	.	.	.	.	.	.	.	.	.	.	.	.	.	.	.	.	.	.	.	.	.	.	.	.	.	.	.	.	.	.	.	.	.	.	.	.	.	.	.	.	.	.	.	.	.	.	.	.	.	.	.	.	.	.	.	.	.	.	.	.	.	.	.	.	.	.	.	.	.	.	.	.	.	.	.	.	.	.	.	.	.	.	.	.	.	.	.	.	.	.	.	.	.	0	0	0	0	.	.
chr3	11038085	A	C	chr3:11038085:A:C	chr3:11079771:A:C	GAT-C	0.000823292	3UTR	ENST00000646702.1	16	3254	1800	.	.	.	.	.	.	.	.	.	.	.	Non-coding	.	.	.	.	.	.	.	.	.	.	.	.	.	.	.	.	.	.	.	.	.	.	.	.	.	.	.	.	.	.	.	.	.	.	.	.	.	.	.	.	.	.	.	.	.	.	.	.	.	.	.	.	.	.	.	.	.	.	.	.	.	.	.	.	.	.	.	.	.	.	.	.	.	.	.	.	.	.	.	.	.	.	.	.	.	.	.	.	.	.	.	.	.	.	.	.	.	.	.	.	.	.	.	.	.	.	.	.	.	.	0	0	0	0	.	.
chr3	11038085	A	G	chr3:11038085:A:G	chr3:11079771:A:G	GAT-G	0.00479006	3UTR	ENST00000646702.1	16	3254	1800	.	.	.	.	.	.	.	.	.	.	.	Non-coding	.	.	.	.	.	.	.	.	.	.	.	.	.	.	.	.	.	.	.	.	.	.	.	.	.	.	.	.	.	.	.	.	.	.	.	.	.	.	.	.	.	.	.	.	.	.	.	.	.	.	.	.	.	.	.	.	.	.	.	.	.	.	.	.	.	.	.	.	.	.	.	.	.	.	.	.	.	.	.	.	.	.	.	.	.	.	.	.	.	.	.	.	.	.	.	.	.	.	.	.	.	.	.	.	.	.	.	.	.	.	0	0	0	0	.	.
chr3	11038085	A	T	chr3:11038085:A:T	chr3:11079771:A:T	GAT-T	0.00269441	3UTR	ENST00000646702.1	16	3254	1800	.	.	.	.	.	.	.	.	.	.	.	Non-coding	.	.	.	.	.	.	.	.	.	.	.	.	.	.	.	.	.	.	.	.	.	.	.	.	.	.	.	.	.	.	.	.	.	.	.	.	.	.	.	.	.	.	.	.	.	.	.	.	.	.	.	.	.	.	.	.	.	.	.	.	.	.	.	.	.	.	.	.	.	.	.	.	.	.	.	.	.	.	.	.	.	.	.	.	.	.	.	.	.	.	.	.	.	.	.	.	.	.	.	.	.	.	.	.	.	.	.	.	.	.	0	0	0	0	.	.
chr3	11038086	T	A	chr3:11038086:T:A	chr3:11079772:T:A	ATT-A	0.000598758	3UTR	ENST00000646702.1	16	3255	1800	.	.	.	.	.	.	.	.	.	.	.	Non-coding	.	.	.	.	.	.	.	.	.	.	.	.	.	.	.	.	.	.	.	.	.	.	.	.	.	.	.	.	.	.	.	.	.	.	.	.	.	.	.	.	.	.	.	.	.	.	.	.	.	.	.	.	.	.	.	.	.	.	.	.	.	.	.	.	.	.	.	.	.	.	.	.	.	.	.	.	.	.	.	.	.	.	.	.	.	.	.	.	.	.	.	.	.	.	.	.	.	.	.	.	.	.	.	.	.	.	.	.	.	.	0	0	0	0	.	.
chr3	11038086	T	C	chr3:11038086:T:C	chr3:11079772:T:C	ATT-C	0.0104783	3UTR	ENST00000646702.1	16	3255	1800	.	.	.	.	.	.	.	.	.	.	.	Non-coding	.	.	.	.	.	.	.	.	.	.	.	.	.	.	.	.	.	.	.	.	.	.	.	.	.	.	.	.	.	.	.	.	.	.	.	.	.	.	.	.	.	.	.	.	.	.	.	.	.	.	.	.	.	.	.	.	.	.	.	.	.	.	.	.	.	.	.	.	.	.	.	.	.	.	.	.	.	.	.	.	.	.	.	.	.	.	.	.	.	.	.	.	.	.	.	.	.	.	.	.	.	.	.	.	.	.	.	.	.	.	0	0	0	0	.	.
chr3	11038086	T	G	chr3:11038086:T:G	chr3:11079772:T:G	ATT-G	0.00127236	3UTR	ENST00000646702.1	16	3255	1800	.	.	.	.	.	.	.	.	.	.	.	Non-coding	.	.	.	.	.	.	.	.	.	.	.	.	.	.	.	.	.	.	.	.	.	.	.	.	.	.	.	.	.	.	.	.	.	.	.	.	.	.	.	.	.	.	.	.	.	.	.	.	.	.	.	.	.	.	.	.	.	.	.	.	.	.	.	.	.	.	.	.	.	.	.	.	.	.	.	.	.	.	.	.	.	.	.	.	.	.	.	.	.	.	.	.	.	.	.	.	.	.	.	.	.	.	.	.	.	.	.	.	.	.	0	0	0	0	.	.
chr3	11038087	T	A	chr3:11038087:T:A	chr3:11079773:T:A	TTC-A	0.000823292	3UTR	ENST00000646702.1	16	3256	1800	.	.	.	.	.	.	.	.	.	.	.	Non-coding	.	.	.	.	.	.	.	.	.	.	.	.	.	.	.	.	.	.	.	.	.	.	.	.	.	.	.	.	.	.	.	.	.	.	.	.	.	.	.	.	.	.	.	.	.	.	.	.	.	.	.	.	.	.	.	.	.	.	.	.	.	.	.	.	.	.	.	.	.	.	.	.	.	.	.	.	.	.	.	.	.	.	.	.	.	.	.	.	.	.	.	.	.	.	.	.	.	.	.	.	.	.	.	.	.	.	.	.	.	.	0	0	0	0	.	.
chr3	11038087	T	C	chr3:11038087:T:C	chr3:11079773:T:C	TTC-C	0.00344286	3UTR	ENST00000646702.1	16	3256	1800	.	.	.	.	.	.	.	.	.	.	.	Non-coding	.	.	.	.	.	.	.	.	.	.	.	.	.	.	.	.	.	.	.	.	.	.	.	.	.	.	.	.	.	.	.	.	.	.	.	.	.	.	.	.	.	.	.	.	.	.	.	.	.	.	.	.	.	.	.	.	.	.	.	.	.	.	.	.	.	.	.	.	.	.	.	.	.	.	.	.	.	.	.	.	.	.	.	.	.	.	.	.	.	.	.	.	.	.	.	.	.	.	.	.	.	.	.	.	.	.	.	.	.	.	0	0	0	0	.	.
chr3	11038087	T	G	chr3:11038087:T:G	chr3:11079773:T:G	TTC-G	0.00202081	3UTR	ENST00000646702.1	16	3256	1800	.	.	.	.	.	.	.	.	.	.	.	Non-coding	.	.	.	.	.	.	.	.	.	.	.	.	.	.	.	.	.	.	.	.	.	.	.	.	.	.	.	.	.	.	.	.	.	.	.	.	.	.	.	.	.	.	.	.	.	.	.	.	.	.	.	.	.	.	.	.	.	.	.	.	.	.	.	.	.	.	.	.	.	.	.	.	.	.	.	.	.	.	.	.	.	.	.	.	.	.	.	.	.	.	.	.	.	.	.	.	.	.	.	.	.	.	.	.	.	.	.	.	.	.	0	0	0	0	.	.
chr3	11038088	C	A	chr3:11038088:C:A	chr3:11079774:C:A	TCA-A	0.00157174	3UTR	ENST00000646702.1	16	3257	1800	.	.	.	.	.	.	.	.	.	.	.	Non-coding	.	.	.	.	.	.	.	.	.	.	.	.	.	.	.	.	.	.	.	.	.	.	.	.	.	.	.	.	.	.	.	.	.	.	.	.	.	.	.	.	.	.	.	.	.	.	.	.	.	.	.	.	.	.	.	.	.	.	.	.	.	.	.	.	.	.	.	.	.	.	.	.	.	.	.	.	.	.	.	.	.	.	.	.	.	.	.	.	.	.	.	.	.	.	.	.	.	.	.	.	.	.	.	.	.	.	.	.	.	.	0	0	0	0	.	.
chr3	11038088	C	G	chr3:11038088:C:G	chr3:11079774:C:G	TCA-G	0.00209565	3UTR	ENST00000646702.1	16	3257	1800	.	.	.	.	.	.	.	.	.	.	.	Non-coding	.	.	.	.	.	.	.	.	.	.	.	.	.	.	.	.	.	.	.	.	.	.	.	.	.	.	.	.	.	.	.	.	.	.	.	.	.	.	.	.	.	.	.	.	.	.	.	.	.	.	.	.	.	.	.	.	.	.	.	.	.	.	.	.	.	.	.	.	.	.	.	.	.	.	.	.	.	.	.	.	.	.	.	.	.	.	.	.	.	.	.	.	.	.	.	.	.	.	.	.	.	.	.	.	.	.	.	.	.	.	0	0	0	0	.	.
chr3	11038088	C	T	chr3:11038088:C:T	chr3:11079774:C:T	TCA-T	0.00576304	3UTR	ENST00000646702.1	16	3257	1800	.	.	.	.	.	.	.	.	.	.	.	Non-coding	.	.	.	.	.	.	.	.	.	.	.	.	.	.	.	.	.	.	.	.	.	.	.	.	.	.	.	.	.	.	.	.	.	.	.	.	.	.	.	.	.	.	.	.	.	.	.	.	.	.	.	.	.	.	.	.	.	.	.	.	.	.	.	.	.	.	.	.	.	.	.	.	.	.	.	.	.	.	.	.	.	.	.	.	.	.	.	.	.	.	.	.	.	.	.	.	.	.	.	.	.	.	.	.	.	.	.	.	.	.	0	0	0	0	.	.
chr3	11038089	A	C	chr3:11038089:A:C	chr3:11079775:A:C	CAG-C	0.00299379	3UTR	ENST00000646702.1	16	3258	1800	.	.	.	.	.	.	.	.	.	.	.	Non-coding	.	.	.	.	.	.	.	.	.	.	.	.	.	.	.	.	.	.	.	.	.	.	.	.	.	.	.	.	.	.	.	.	.	.	.	.	.	.	.	.	.	.	.	.	.	.	.	.	.	.	.	.	.	.	.	.	.	.	.	.	.	.	.	.	.	.	.	.	.	.	.	.	.	.	.	.	.	.	.	.	.	.	.	.	.	.	.	.	.	.	.	.	.	.	.	.	.	.	.	.	.	.	.	.	.	.	.	.	.	.	0	0	0	0	.	.
chr3	11038089	A	G	chr3:11038089:A:G	chr3:11079775:A:G	CAG-G	0.0107028	3UTR	ENST00000646702.1	16	3258	1800	.	.	.	.	.	.	.	.	.	.	.	Non-coding	.	.	.	.	.	.	.	.	.	.	.	.	.	.	.	.	.	.	.	.	.	.	.	.	.	.	.	.	.	.	.	.	.	.	.	.	.	.	.	.	.	.	.	.	.	.	.	.	.	.	.	.	.	.	.	.	.	.	.	.	.	.	.	.	.	.	.	.	.	.	.	.	.	.	.	.	.	.	.	.	.	.	.	.	.	.	.	.	.	.	.	.	.	.	.	.	.	.	.	.	.	.	.	.	.	.	.	.	.	.	0	0	0	0	.	.
chr3	11038089	A	T	chr3:11038089:A:T	chr3:11079775:A:T	CAG-T	0.00157174	3UTR	ENST00000646702.1	16	3258	1800	.	.	.	.	.	.	.	.	.	.	.	Non-coding	.	.	.	.	.	.	.	.	.	.	.	.	.	.	.	.	.	.	.	.	.	.	.	.	.	.	.	.	.	.	.	.	.	.	.	.	.	.	.	.	.	.	.	.	.	.	.	.	.	.	.	.	.	.	.	.	.	.	.	.	.	.	.	.	.	.	.	.	.	.	.	.	.	.	.	.	.	.	.	.	.	.	.	.	.	.	.	.	.	.	.	.	.	.	.	.	.	.	.	.	.	.	.	.	.	.	.	.	.	.	0	0	0	0	.	.
chr3	11038090	G	A	chr3:11038090:G:A	chr3:11079776:G:A	AGA-A	0.00763416	3UTR	ENST00000646702.1	16	3259	1800	.	.	.	.	.	.	.	.	.	.	.	Non-coding	.	.	.	.	.	.	.	.	.	.	.	.	.	.	.	.	.	.	.	.	.	.	.	.	.	.	.	.	.	.	.	.	.	.	.	.	.	.	.	.	.	.	.	.	.	.	.	.	.	.	.	.	.	.	.	.	.	.	.	.	.	.	.	.	.	.	.	.	.	.	.	.	.	.	.	.	.	.	.	.	.	.	.	.	.	.	.	.	.	.	.	.	.	.	.	.	.	.	.	.	.	.	.	.	.	.	.	.	.	.	0	0	0	0	.	.
chr3	11038090	G	C	chr3:11038090:G:C	chr3:11079776:G:C	AGA-C	0.00493975	3UTR	ENST00000646702.1	16	3259	1800	.	.	.	.	.	.	.	.	.	.	.	Non-coding	.	.	.	.	.	.	.	.	.	.	.	.	.	.	.	.	.	.	.	.	.	.	.	.	.	.	.	.	.	.	.	.	.	.	.	.	.	.	.	.	.	.	.	.	.	.	.	.	.	.	.	.	.	.	.	.	.	.	.	.	.	.	.	.	.	.	.	.	.	.	.	.	.	.	.	.	.	.	.	.	.	.	.	.	.	.	.	.	.	.	.	.	.	.	.	.	.	.	.	.	.	.	.	.	.	.	.	.	.	.	0	0	0	0	.	.
chr3	11038090	G	T	chr3:11038090:G:T	chr3:11079776:G:T	AGA-T	0.00202081	3UTR	ENST00000646702.1	16	3259	1800	.	.	.	.	.	.	.	.	.	.	.	Non-coding	.	.	.	.	.	.	.	.	.	.	.	.	.	.	.	.	.	.	.	.	.	.	.	.	.	.	.	.	.	.	.	.	.	.	.	.	.	.	.	.	.	.	.	.	.	.	.	.	.	.	.	.	.	.	.	.	.	.	.	.	.	.	.	.	.	.	.	.	.	.	.	.	.	.	.	.	.	.	.	.	.	.	.	.	.	.	.	.	.	.	.	.	.	.	.	.	.	.	.	.	.	.	.	.	.	.	.	.	.	.	0	0	0	0	.	.
chr3	11038091	A	C	chr3:11038091:A:C	chr3:11079777:A:C	GAC-C	0.00104783	3UTR	ENST00000646702.1	16	3260	1800	.	.	.	.	.	.	.	.	.	.	.	Non-coding	.	.	.	.	.	.	.	.	.	.	.	.	.	.	.	.	.	.	.	.	.	.	.	.	.	.	.	.	.	.	.	.	.	.	.	.	.	.	.	.	.	.	.	.	.	.	.	.	.	.	.	.	.	.	.	.	.	.	.	.	.	.	.	.	.	.	.	.	.	.	.	.	.	.	.	.	.	.	.	.	.	.	.	.	.	.	.	.	.	.	.	.	.	.	.	.	.	.	.	.	.	.	.	.	.	.	.	.	.	.	0	0	0	0	.	.
chr3	11038091	A	G	chr3:11038091:A:G	chr3:11079777:A:G	GAC-G	0.00299379	3UTR	ENST00000646702.1	16	3260	1800	.	.	.	.	.	.	.	.	.	.	.	Non-coding	.	.	.	.	.	.	.	.	.	.	.	.	.	.	.	.	.	.	.	.	.	.	.	.	.	.	.	.	.	.	.	.	.	.	.	.	.	.	.	.	.	.	.	.	.	.	.	.	.	.	.	.	.	.	.	.	.	.	.	.	.	.	.	.	.	.	.	.	.	.	.	.	.	.	.	.	.	.	.	.	.	.	.	.	.	.	.	.	.	.	.	.	.	.	.	.	.	.	.	.	.	.	.	.	.	.	.	.	.	.	0	0	0	0	.	.
chr3	11038091	A	T	chr3:11038091:A:T	chr3:11079777:A:T	GAC-T	0.0013472	3UTR	ENST00000646702.1	16	3260	1800	.	.	.	.	.	.	.	.	.	.	.	Non-coding	.	.	.	.	.	.	.	.	.	.	.	.	.	.	.	.	.	.	.	.	.	.	.	.	.	.	.	.	.	.	.	.	.	.	.	.	.	.	.	.	.	.	.	.	.	.	.	.	.	.	.	.	.	.	.	.	.	.	.	.	.	.	.	.	.	.	.	.	.	.	.	.	.	.	.	.	.	.	.	.	.	.	.	.	.	.	.	.	.	.	.	.	.	.	.	.	.	.	.	.	.	.	.	.	.	.	.	.	.	.	0	0	0	0	.	.
chr3	11038092	C	A	chr3:11038092:C:A	chr3:11079778:C:A	ACT-A	0.00164658	3UTR	ENST00000646702.1	16	3261	1800	.	.	.	.	.	.	.	.	.	.	.	Non-coding	.	.	.	.	.	.	.	.	.	.	.	.	.	.	.	.	.	.	.	.	.	.	.	.	.	.	.	.	.	.	.	.	.	.	.	.	.	.	.	.	.	.	.	.	.	.	.	.	.	.	.	.	.	.	.	.	.	.	.	.	.	.	.	.	.	.	.	.	.	.	.	.	.	.	.	.	.	.	.	.	.	.	.	.	.	.	.	.	.	.	.	.	.	.	.	.	.	.	.	.	.	.	.	.	.	.	.	.	.	.	0	0	0	0	.	.
chr3	11038092	C	G	chr3:11038092:C:G	chr3:11079778:C:G	ACT-G	0.00261956	3UTR	ENST00000646702.1	16	3261	1800	.	.	.	.	.	.	.	.	.	.	.	Non-coding	.	.	.	.	.	.	.	.	.	.	.	.	.	.	.	.	.	.	.	.	.	.	.	.	.	.	.	.	.	.	.	.	.	.	.	.	.	.	.	.	.	.	.	.	.	.	.	.	.	.	.	.	.	.	.	.	.	.	.	.	.	.	.	.	.	.	.	.	.	.	.	.	.	.	.	.	.	.	.	.	.	.	.	.	.	.	.	.	.	.	.	.	.	.	.	.	.	.	.	.	.	.	.	.	.	.	.	.	.	.	0	0	0	0	.	.
chr3	11038092	C	T	chr3:11038092:C:T	chr3:11079778:C:T	ACT-T	0.00725994	3UTR	ENST00000646702.1	16	3261	1800	.	.	.	.	.	.	.	.	.	.	.	Non-coding	.	.	.	.	.	.	.	.	.	.	.	.	.	.	.	.	.	.	.	.	.	.	.	.	.	.	.	.	.	.	.	.	.	.	.	.	.	.	.	.	.	.	.	.	.	.	.	.	.	.	.	.	.	.	.	.	.	.	.	.	.	.	.	.	.	.	.	.	.	.	.	.	.	.	.	.	.	.	.	.	.	.	.	.	.	.	.	.	.	.	.	.	.	.	.	.	.	.	.	.	.	.	.	.	.	.	.	.	.	.	0	0	0	0	.	.
chr3	11038093	T	A	chr3:11038093:T:A	chr3:11079779:T:A	CTG-A	0.00209565	3UTR	ENST00000646702.1	16	3262	1800	.	.	.	.	.	.	.	.	.	.	.	Non-coding	.	.	.	.	.	.	.	.	.	.	.	.	.	.	.	.	.	.	.	.	.	.	.	.	.	.	.	.	.	.	.	.	.	.	.	.	.	.	.	.	.	.	.	.	.	.	.	.	.	.	.	.	.	.	.	.	.	.	.	.	.	.	.	.	.	.	.	.	.	.	.	.	.	.	.	.	.	.	.	.	.	.	.	.	.	.	.	.	.	.	.	.	.	.	.	.	.	.	.	.	.	.	.	.	.	.	.	.	.	.	0	0	0	0	.	.
chr3	11038093	T	C	chr3:11038093:T:C	chr3:11079779:T:C	CTG-C	0.0117506	3UTR	ENST00000646702.1	16	3262	1800	.	.	.	.	.	.	.	.	.	.	.	Non-coding	.	.	.	.	.	.	.	.	.	.	.	.	.	.	.	.	.	.	.	.	.	.	.	.	.	.	.	.	.	.	.	.	.	.	.	.	.	.	.	.	.	.	.	.	.	.	.	.	.	.	.	.	.	.	.	.	.	.	.	.	.	.	.	.	.	.	.	.	.	.	.	.	.	.	.	.	.	.	.	.	.	.	.	.	.	.	.	.	.	.	.	.	.	.	.	.	.	.	.	.	.	.	.	.	.	.	.	.	.	.	0	0	0	0	.	.
chr3	11038093	T	G	chr3:11038093:T:G	chr3:11079779:T:G	CTG-G	0.00359254	3UTR	ENST00000646702.1	16	3262	1800	.	.	.	.	.	.	.	.	.	.	.	Non-coding	.	.	.	.	.	.	.	.	.	.	.	.	.	.	.	.	.	.	.	.	.	.	.	.	.	.	.	.	.	.	.	.	.	.	.	.	.	.	.	.	.	.	.	.	.	.	.	.	.	.	.	.	.	.	.	.	.	.	.	.	.	.	.	.	.	.	.	.	.	.	.	.	.	.	.	.	.	.	.	.	.	.	.	.	.	.	.	.	.	.	.	.	.	.	.	.	.	.	.	.	.	.	.	.	.	.	.	.	.	.	0	0	0	0	.	.
chr3	11038094	G	A	chr3:11038094:G:A	chr3:11079780:G:A	TGC-A	0.00755931	3UTR	ENST00000646702.1	16	3263	1800	.	.	.	.	.	.	.	.	.	.	.	Non-coding	.	.	.	.	.	.	.	.	.	.	.	.	.	.	.	.	.	.	.	.	.	.	.	.	.	.	.	.	.	.	.	.	.	.	.	.	.	.	.	.	.	.	.	.	.	.	.	.	.	.	.	.	.	.	.	.	.	.	.	.	.	.	.	.	.	.	.	.	.	.	.	.	.	.	.	.	.	.	.	.	.	.	.	.	.	.	.	.	.	.	.	.	.	.	.	.	.	.	.	.	.	.	.	.	.	.	.	.	.	.	0	0	0	0	.	.
chr3	11038094	G	C	chr3:11038094:G:C	chr3:11079780:G:C	TGC-C	0.00269441	3UTR	ENST00000646702.1	16	3263	1800	.	.	.	.	.	.	.	.	.	.	.	Non-coding	.	.	.	.	.	.	.	.	.	.	.	.	.	.	.	.	.	.	.	.	.	.	.	.	.	.	.	.	.	.	.	.	.	.	.	.	.	.	.	.	.	.	.	.	.	.	.	.	.	.	.	.	.	.	.	.	.	.	.	.	.	.	.	.	.	.	.	.	.	.	.	.	.	.	.	.	.	.	.	.	.	.	.	.	.	.	.	.	.	.	.	.	.	.	.	.	.	.	.	.	.	.	.	.	.	.	.	.	.	.	0	0	0	0	.	.
chr3	11038094	G	T	chr3:11038094:G:T	chr3:11079780:G:T	TGC-T	0.00291894	3UTR	ENST00000646702.1	16	3263	1800	.	.	.	.	.	.	.	.	.	.	.	Non-coding	.	.	.	.	.	.	.	.	.	.	.	.	.	.	.	.	.	.	.	.	.	.	.	.	.	.	.	.	.	.	.	.	.	.	.	.	.	.	.	.	.	.	.	.	.	.	.	.	.	.	.	.	.	.	.	.	.	.	.	.	.	.	.	.	.	.	.	.	.	.	.	.	.	.	.	.	.	.	.	.	.	.	.	.	.	.	.	.	.	.	.	.	.	.	.	.	.	.	.	.	.	.	.	.	.	.	.	.	.	.	0	0	0	0	.	.
chr3	11038095	C	A	chr3:11038095:C:A	chr3:11079781:C:A	GCT-A	0.0021705	3UTR	ENST00000646702.1	16	3264	1800	.	.	.	.	.	.	.	.	.	.	.	Non-coding	.	.	.	.	.	.	.	.	.	.	.	.	.	.	.	.	.	.	.	.	.	.	.	.	.	.	.	.	.	.	.	.	.	.	.	.	.	.	.	.	.	.	.	.	.	.	.	.	.	.	.	.	.	.	.	.	.	.	.	.	.	.	.	.	.	.	.	.	.	.	.	.	.	.	.	.	.	.	.	.	.	.	.	.	.	.	.	.	.	.	.	.	.	.	.	.	.	.	.	.	.	.	.	.	.	.	.	.	.	.	0	0	0	0	.	.
chr3	11038095	C	G	chr3:11038095:C:G	chr3:11079781:C:G	GCT-G	0.00314348	3UTR	ENST00000646702.1	16	3264	1800	.	.	.	.	.	.	.	.	.	.	.	Non-coding	.	.	.	.	.	.	.	.	.	.	.	.	.	.	.	.	.	.	.	.	.	.	.	.	.	.	.	.	.	.	.	.	.	.	.	.	.	.	.	.	.	.	.	.	.	.	.	.	.	.	.	.	.	.	.	.	.	.	.	.	.	.	.	.	.	.	.	.	.	.	.	.	.	.	.	.	.	.	.	.	.	.	.	.	.	.	.	.	.	.	.	.	.	.	.	.	.	.	.	.	.	.	.	.	.	.	.	.	.	.	0	0	0	0	.	.
chr3	11038095	C	T	chr3:11038095:C:T	chr3:11079781:C:T	GCT-T	0.00958012	3UTR	ENST00000646702.1	16	3264	1800	.	.	.	.	.	.	.	.	.	.	.	Non-coding	.	.	.	.	.	.	.	.	.	.	.	.	.	.	.	.	.	.	.	.	.	.	.	.	.	.	.	.	.	.	.	.	.	.	.	.	.	.	.	.	.	.	.	.	.	.	.	.	.	.	.	.	.	.	.	.	.	.	.	.	.	.	.	.	.	.	.	.	.	.	.	.	.	.	.	.	.	.	.	.	.	.	.	.	.	.	.	.	.	.	.	.	.	.	.	.	.	.	.	.	.	.	.	.	.	.	.	.	.	.	0	0	0	0	.	.
chr3	11038096	T	A	chr3:11038096:T:A	chr3:11079782:T:A	CTT-A	0.00119751	3UTR	ENST00000646702.1	16	3265	1800	.	.	.	.	.	.	.	.	.	.	.	Non-coding	.	.	.	.	.	.	.	.	.	.	.	.	.	.	.	.	.	.	.	.	.	.	.	.	.	.	.	.	.	.	.	.	.	.	.	.	.	.	.	.	.	.	.	.	.	.	.	.	.	.	.	.	.	.	.	.	.	.	.	.	.	.	.	.	.	.	.	.	.	.	.	.	.	.	.	.	.	.	.	.	.	.	.	.	.	.	.	.	.	.	.	.	.	.	.	.	.	.	.	.	.	.	.	.	.	.	.	.	.	.	0	0	0	0	.	.
chr3	11038096	T	C	chr3:11038096:T:C	chr3:11079782:T:C	CTT-C	0.00516428	3UTR	ENST00000646702.1	16	3265	1800	.	.	.	.	.	.	.	.	.	.	.	Non-coding	.	.	.	.	.	.	.	.	.	.	.	.	.	.	.	.	.	.	.	.	.	.	.	.	.	.	.	.	.	.	.	.	.	.	.	.	.	.	.	.	.	.	.	.	.	.	.	.	.	.	.	.	.	.	.	.	.	.	.	.	.	.	.	.	.	.	.	.	.	.	.	.	.	.	.	.	.	.	.	.	.	.	.	.	.	.	.	.	.	.	.	.	.	.	.	.	.	.	.	.	.	.	.	.	.	.	.	.	.	.	0	0	0	0	.	.
chr3	11038096	T	G	chr3:11038096:T:G	chr3:11079782:T:G	CTT-G	0.00261956	3UTR	ENST00000646702.1	16	3265	1800	.	.	.	.	.	.	.	.	.	.	.	Non-coding	.	.	.	.	.	.	.	.	.	.	.	.	.	.	.	.	.	.	.	.	.	.	.	.	.	.	.	.	.	.	.	.	.	.	.	.	.	.	.	.	.	.	.	.	.	.	.	.	.	.	.	.	.	.	.	.	.	.	.	.	.	.	.	.	.	.	.	.	.	.	.	.	.	.	.	.	.	.	.	.	.	.	.	.	.	.	.	.	.	.	.	.	.	.	.	.	.	.	.	.	.	.	.	.	.	.	.	.	.	.	0	0	0	0	.	.
chr3	11038097	T	A	chr3:11038097:T:A	chr3:11079783:T:A	TTC-A	0.000823292	3UTR	ENST00000646702.1	16	3266	1800	.	.	.	.	.	.	.	.	.	.	.	Non-coding	.	.	.	.	.	.	.	.	.	.	.	.	.	.	.	.	.	.	.	.	.	.	.	.	.	.	.	.	.	.	.	.	.	.	.	.	.	.	.	.	.	.	.	.	.	.	.	.	.	.	.	.	.	.	.	.	.	.	.	.	.	.	.	.	.	.	.	.	.	.	.	.	.	.	.	.	.	.	.	.	.	.	.	.	.	.	.	.	.	.	.	.	.	.	.	.	.	.	.	.	.	.	.	.	.	.	.	.	.	.	0	0	0	0	.	.
chr3	11038097	T	C	chr3:11038097:T:C	chr3:11079783:T:C	TTC-C	0.00344286	3UTR	ENST00000646702.1	16	3266	1800	.	.	.	.	.	.	.	.	.	.	.	Non-coding	.	.	.	.	.	.	.	.	.	.	.	.	.	.	.	.	.	.	.	.	.	.	.	.	.	.	.	.	.	.	.	.	.	.	.	.	.	.	.	.	.	.	.	.	.	.	.	.	.	.	.	.	.	.	.	.	.	.	.	.	.	.	.	.	.	.	.	.	.	.	.	.	.	.	.	.	.	.	.	.	.	.	.	.	.	.	.	.	.	.	.	.	.	.	.	.	.	.	.	.	.	.	.	.	.	.	.	.	.	.	0	0	0	0	.	.
chr3	11038097	T	G	chr3:11038097:T:G	chr3:11079783:T:G	TTC-G	0.00202081	3UTR	ENST00000646702.1	16	3266	1800	.	.	.	.	.	.	.	.	.	.	.	Non-coding	.	.	.	.	.	.	.	.	.	.	.	.	.	.	.	.	.	.	.	.	.	.	.	.	.	.	.	.	.	.	.	.	.	.	.	.	.	.	.	.	.	.	.	.	.	.	.	.	.	.	.	.	.	.	.	.	.	.	.	.	.	.	.	.	.	.	.	.	.	.	.	.	.	.	.	.	.	.	.	.	.	.	.	.	.	.	.	.	.	.	.	.	.	.	.	.	.	.	.	.	.	.	.	.	.	.	.	.	.	.	0	0	0	0	.	.
chr3	11038098	C	A	chr3:11038098:C:A	chr3:11079784:C:A	TCA-A	0.00157174	3UTR	ENST00000646702.1	16	3267	1800	.	.	.	.	.	.	.	.	.	.	.	Non-coding	.	.	.	.	.	.	.	.	.	.	.	.	.	.	.	.	.	.	.	.	.	.	.	.	.	.	.	.	.	.	.	.	.	.	.	.	.	.	.	.	.	.	.	.	.	.	.	.	.	.	.	.	.	.	.	.	.	.	.	.	.	.	.	.	.	.	.	.	.	.	.	.	.	.	.	.	.	.	.	.	.	.	.	.	.	.	.	.	.	.	.	.	.	.	.	.	.	.	.	.	.	.	.	.	.	.	.	.	.	.	0	0	0	0	.	.
chr3	11038098	C	G	chr3:11038098:C:G	chr3:11079784:C:G	TCA-G	0.00209565	3UTR	ENST00000646702.1	16	3267	1800	.	.	.	.	.	.	.	.	.	.	.	Non-coding	.	.	.	.	.	.	.	.	.	.	.	.	.	.	.	.	.	.	.	.	.	.	.	.	.	.	.	.	.	.	.	.	.	.	.	.	.	.	.	.	.	.	.	.	.	.	.	.	.	.	.	.	.	.	.	.	.	.	.	.	.	.	.	.	.	.	.	.	.	.	.	.	.	.	.	.	.	.	.	.	.	.	.	.	.	.	.	.	.	.	.	.	.	.	.	.	.	.	.	.	.	.	.	.	.	.	.	.	.	.	0	0	0	0	.	.
chr3	11038098	C	T	chr3:11038098:C:T	chr3:11079784:C:T	TCA-T	0.00576304	3UTR	ENST00000646702.1	16	3267	1800	.	.	.	.	.	.	.	.	.	.	.	Non-coding	.	.	.	.	.	.	.	.	.	.	.	.	.	.	.	.	.	.	.	.	.	.	.	.	.	.	.	.	.	.	.	.	.	.	.	.	.	.	.	.	.	.	.	.	.	.	.	.	.	.	.	.	.	.	.	.	.	.	.	.	.	.	.	.	.	.	.	.	.	.	.	.	.	.	.	.	.	.	.	.	.	.	.	.	.	.	.	.	.	.	.	.	.	.	.	.	.	.	.	.	.	.	.	.	.	.	.	.	.	.	0	0	0	0	.	.
chr3	11038099	A	C	chr3:11038099:A:C	chr3:11079785:A:C	CAT-C	0.00164658	3UTR	ENST00000646702.1	16	3268	1800	.	.	.	.	.	.	.	.	.	.	.	Non-coding	.	.	.	.	.	.	.	.	.	.	.	.	.	.	.	.	.	.	.	.	.	.	.	.	.	.	.	.	.	.	.	.	.	.	.	.	.	.	.	.	.	.	.	.	.	.	.	.	.	.	.	.	.	.	.	.	.	.	.	.	.	.	.	.	.	.	.	.	.	.	.	.	.	.	.	.	.	.	.	.	.	.	.	.	.	.	.	.	.	.	.	.	.	.	.	.	.	.	.	.	.	.	.	.	.	.	.	.	.	.	0	0	0	0	.	.
chr3	11038099	A	G	chr3:11038099:A:G	chr3:11079785:A:G	CAT-G	0.0124991	3UTR	ENST00000646702.1	16	3268	1800	.	.	.	.	.	.	.	.	.	.	.	Non-coding	.	.	.	.	.	.	.	.	.	.	.	.	.	.	.	.	.	.	.	.	.	.	.	.	.	.	.	.	.	.	.	.	.	.	.	.	.	.	.	.	.	.	.	.	.	.	.	.	.	.	.	.	.	.	.	.	.	.	.	.	.	.	.	.	.	.	.	.	.	.	.	.	.	.	.	.	.	.	.	.	.	.	.	.	.	.	.	.	.	.	.	.	.	.	.	.	.	.	.	.	.	.	.	.	.	.	.	.	.	.	0	0	0	0	.	.
chr3	11038099	A	T	chr3:11038099:A:T	chr3:11079785:A:T	CAT-T	0.00149689	3UTR	ENST00000646702.1	16	3268	1800	.	.	.	.	.	.	.	.	.	.	.	Non-coding	.	.	.	.	.	.	.	.	.	.	.	.	.	.	.	.	.	.	.	.	.	.	.	.	.	.	.	.	.	.	.	.	.	.	.	.	.	.	.	.	.	.	.	.	.	.	.	.	.	.	.	.	.	.	.	.	.	.	.	.	.	.	.	.	.	.	.	.	.	.	.	.	.	.	.	.	.	.	.	.	.	.	.	.	.	.	.	.	.	.	.	.	.	.	.	.	.	.	.	.	.	.	.	.	.	.	.	.	.	.	0	0	0	0	.	.
chr3	11038100	T	A	chr3:11038100:T:A	chr3:11079786:T:A	ATT-A	0.000598758	3UTR	ENST00000646702.1	16	3269	1800	.	.	.	.	.	.	.	.	.	.	.	Non-coding	.	.	.	.	.	.	.	.	.	.	.	.	.	.	.	.	.	.	.	.	.	.	.	.	.	.	.	.	.	.	.	.	.	.	.	.	.	.	.	.	.	.	.	.	.	.	.	.	.	.	.	.	.	.	.	.	.	.	.	.	.	.	.	.	.	.	.	.	.	.	.	.	.	.	.	.	.	.	.	.	.	.	.	.	.	.	.	.	.	.	.	.	.	.	.	.	.	.	.	.	.	.	.	.	.	.	.	.	.	.	0	0	0	0	.	.
chr3	11038100	T	C	chr3:11038100:T:C	chr3:11079786:T:C	ATT-C	0.0104783	3UTR	ENST00000646702.1	16	3269	1800	.	.	.	.	.	.	.	.	.	.	.	Non-coding	.	.	.	.	.	.	.	.	.	.	.	.	.	.	.	.	.	.	.	.	.	.	.	.	.	.	.	.	.	.	.	.	.	.	.	.	.	.	.	.	.	.	.	.	.	.	.	.	.	.	.	.	.	.	.	.	.	.	.	.	.	.	.	.	.	.	.	.	.	.	.	.	.	.	.	.	.	.	.	.	.	.	.	.	.	.	.	.	.	.	.	.	.	.	.	.	.	.	.	.	.	.	.	.	.	.	.	.	.	.	0	0	0	0	.	.
chr3	11038100	T	G	chr3:11038100:T:G	chr3:11079786:T:G	ATT-G	0.00127236	3UTR	ENST00000646702.1	16	3269	1800	.	.	.	.	.	.	.	.	.	.	.	Non-coding	.	.	.	.	.	.	.	.	.	.	.	.	.	.	.	.	.	.	.	.	.	.	.	.	.	.	.	.	.	.	.	.	.	.	.	.	.	.	.	.	.	.	.	.	.	.	.	.	.	.	.	.	.	.	.	.	.	.	.	.	.	.	.	.	.	.	.	.	.	.	.	.	.	.	.	.	.	.	.	.	.	.	.	.	.	.	.	.	.	.	.	.	.	.	.	.	.	.	.	.	.	.	.	.	.	.	.	.	.	.	0	0	0	0	.	.
chr3	11038101	T	A	chr3:11038101:T:A	chr3:11079787:T:A	TTG-A	0.000523913	3UTR	ENST00000646702.1	16	3270	1800	.	.	.	.	.	.	.	.	.	.	.	Non-coding	.	.	.	.	.	.	.	.	.	.	.	.	.	.	.	.	.	.	.	.	.	.	.	.	.	.	.	.	.	.	.	.	.	.	.	.	.	.	.	.	.	.	.	.	.	.	.	.	.	.	.	.	.	.	.	.	.	.	.	.	.	.	.	.	.	.	.	.	.	.	.	.	.	.	.	.	.	.	.	.	.	.	.	.	.	.	.	.	.	.	.	.	.	.	.	.	.	.	.	.	.	.	.	.	.	.	.	.	.	.	0	0	0	0	.	.
chr3	11038101	T	C	chr3:11038101:T:C	chr3:11079787:T:C	TTG-C	0.00359254	3UTR	ENST00000646702.1	16	3270	1800	.	.	.	.	.	.	.	.	.	.	.	Non-coding	.	.	.	.	.	.	.	.	.	.	.	.	.	.	.	.	.	.	.	.	.	.	.	.	.	.	.	.	.	.	.	.	.	.	.	.	.	.	.	.	.	.	.	.	.	.	.	.	.	.	.	.	.	.	.	.	.	.	.	.	.	.	.	.	.	.	.	.	.	.	.	.	.	.	.	.	.	.	.	.	.	.	.	.	.	.	.	.	.	.	.	.	.	.	.	.	.	.	.	.	.	.	.	.	.	.	.	.	.	.	0	0	0	0	.	.
chr3	11038101	T	G	chr3:11038101:T:G	chr3:11079787:T:G	TTG-G	0.00209565	3UTR	ENST00000646702.1	16	3270	1800	.	.	.	.	.	.	.	.	.	.	.	Non-coding	.	.	.	.	.	.	.	.	.	.	.	.	.	.	.	.	.	.	.	.	.	.	.	.	.	.	.	.	.	.	.	.	.	.	.	.	.	.	.	.	.	.	.	.	.	.	.	.	.	.	.	.	.	.	.	.	.	.	.	.	.	.	.	.	.	.	.	.	.	.	.	.	.	.	.	.	.	.	.	.	.	.	.	.	.	.	.	.	.	.	.	.	.	.	.	.	.	.	.	.	.	.	.	.	.	.	.	.	.	.	0	0	0	0	.	.
chr3	11038102	G	A	chr3:11038102:G:A	chr3:11079788:G:A	TGG-A	0.00808323	3UTR	ENST00000646702.1	16	3271	1800	.	.	.	.	.	.	.	.	.	.	.	Non-coding	.	.	.	.	.	.	.	.	.	.	.	.	.	.	.	.	.	.	.	.	.	.	.	.	.	.	.	.	.	.	.	.	.	.	.	.	.	.	.	.	.	.	.	.	.	.	.	.	.	.	.	.	.	.	.	.	.	.	.	.	.	.	.	.	.	.	.	.	.	.	.	.	.	.	.	.	.	.	.	.	.	.	.	.	.	.	.	.	.	.	.	.	.	.	.	.	.	.	.	.	.	.	.	.	.	.	.	.	.	.	0	0	0	0	.	.
chr3	11038102	G	C	chr3:11038102:G:C	chr3:11079788:G:C	TGG-C	0.00232019	3UTR	ENST00000646702.1	16	3271	1800	.	.	.	.	.	.	.	.	.	.	.	Non-coding	.	.	.	.	.	.	.	.	.	.	.	.	.	.	.	.	.	.	.	.	.	.	.	.	.	.	.	.	.	.	.	.	.	.	.	.	.	.	.	.	.	.	.	.	.	.	.	.	.	.	.	.	.	.	.	.	.	.	.	.	.	.	.	.	.	.	.	.	.	.	.	.	.	.	.	.	.	.	.	.	.	.	.	.	.	.	.	.	.	.	.	.	.	.	.	.	.	.	.	.	.	.	.	.	.	.	.	.	.	.	0	0	0	0	.	.
chr3	11038102	G	T	chr3:11038102:G:T	chr3:11079788:G:T	TGG-T	0.00246987	3UTR	ENST00000646702.1	16	3271	1800	.	.	.	.	.	.	.	.	.	.	.	Non-coding	.	.	.	.	.	.	.	.	.	.	.	.	.	.	.	.	.	.	.	.	.	.	.	.	.	.	.	.	.	.	.	.	.	.	.	.	.	.	.	.	.	.	.	.	.	.	.	.	.	.	.	.	.	.	.	.	.	.	.	.	.	.	.	.	.	.	.	.	.	.	.	.	.	.	.	.	.	.	.	.	.	.	.	.	.	.	.	.	.	.	.	.	.	.	.	.	.	.	.	.	.	.	.	.	.	.	.	.	.	.	0	0	0	0	.	.
chr3	11038103	G	A	chr3:11038103:G:A	chr3:11079789:G:A	GGG-A	0.0100292	3UTR	ENST00000646702.1	16	3272	1800	.	.	.	.	.	.	.	.	.	.	.	Non-coding	.	.	.	.	.	.	.	.	.	.	.	.	.	.	.	.	.	.	.	.	.	.	.	.	.	.	.	.	.	.	.	.	.	.	.	.	.	.	.	.	.	.	.	.	.	.	.	.	.	.	.	.	.	.	.	.	.	.	.	.	.	.	.	.	.	.	.	.	.	.	.	.	.	.	.	.	.	.	.	.	.	.	.	.	.	.	.	.	.	.	.	.	.	.	.	.	.	.	.	.	.	.	.	.	.	.	.	.	.	.	0	0	0	0	.	.
chr3	11038103	G	C	chr3:11038103:G:C	chr3:11079789:G:C	GGG-C	0.00254472	3UTR	ENST00000646702.1	16	3272	1800	.	.	.	.	.	.	.	.	.	.	.	Non-coding	.	.	.	.	.	.	.	.	.	.	.	.	.	.	.	.	.	.	.	.	.	.	.	.	.	.	.	.	.	.	.	.	.	.	.	.	.	.	.	.	.	.	.	.	.	.	.	.	.	.	.	.	.	.	.	.	.	.	.	.	.	.	.	.	.	.	.	.	.	.	.	.	.	.	.	.	.	.	.	.	.	.	.	.	.	.	.	.	.	.	.	.	.	.	.	.	.	.	.	.	.	.	.	.	.	.	.	.	.	.	0	0	0	0	.	.
chr3	11038103	G	T	chr3:11038103:G:T	chr3:11079789:G:T	GGG-T	0.00299379	3UTR	ENST00000646702.1	16	3272	1800	.	.	.	.	.	.	.	.	.	.	.	Non-coding	.	.	.	.	.	.	.	.	.	.	.	.	.	.	.	.	.	.	.	.	.	.	.	.	.	.	.	.	.	.	.	.	.	.	.	.	.	.	.	.	.	.	.	.	.	.	.	.	.	.	.	.	.	.	.	.	.	.	.	.	.	.	.	.	.	.	.	.	.	.	.	.	.	.	.	.	.	.	.	.	.	.	.	.	.	.	.	.	.	.	.	.	.	.	.	.	.	.	.	.	.	.	.	.	.	.	.	.	.	.	0	0	0	0	.	.
chr3	11038104	G	A	chr3:11038104:G:A	chr3:11079790:G:A	GGA-A	0.00725994	3UTR	ENST00000646702.1	16	3273	1800	.	.	.	.	.	.	.	.	.	.	.	Non-coding	.	.	.	.	.	.	.	.	.	.	.	.	.	.	.	.	.	.	.	.	.	.	.	.	.	.	.	.	.	.	.	.	.	.	.	.	.	.	.	.	.	.	.	.	.	.	.	.	.	.	.	.	.	.	.	.	.	.	.	.	.	.	.	.	.	.	.	.	.	.	.	.	.	.	.	.	.	.	.	.	.	.	.	.	.	.	.	.	.	.	.	.	.	.	.	.	.	.	.	.	.	.	.	.	.	.	.	.	.	.	0	0	0	0	.	.
chr3	11038104	G	C	chr3:11038104:G:C	chr3:11079790:G:C	GGA-C	0.00426615	3UTR	ENST00000646702.1	16	3273	1800	.	.	.	.	.	.	.	.	.	.	.	Non-coding	.	.	.	.	.	.	.	.	.	.	.	.	.	.	.	.	.	.	.	.	.	.	.	.	.	.	.	.	.	.	.	.	.	.	.	.	.	.	.	.	.	.	.	.	.	.	.	.	.	.	.	.	.	.	.	.	.	.	.	.	.	.	.	.	.	.	.	.	.	.	.	.	.	.	.	.	.	.	.	.	.	.	.	.	.	.	.	.	.	.	.	.	.	.	.	.	.	.	.	.	.	.	.	.	.	.	.	.	.	.	0	0	0	0	.	.
chr3	11038104	G	T	chr3:11038104:G:T	chr3:11079790:G:T	GGA-T	0.00239503	3UTR	ENST00000646702.1	16	3273	1800	.	.	.	.	.	.	.	.	.	.	.	Non-coding	.	.	.	.	.	.	.	.	.	.	.	.	.	.	.	.	.	.	.	.	.	.	.	.	.	.	.	.	.	.	.	.	.	.	.	.	.	.	.	.	.	.	.	.	.	.	.	.	.	.	.	.	.	.	.	.	.	.	.	.	.	.	.	.	.	.	.	.	.	.	.	.	.	.	.	.	.	.	.	.	.	.	.	.	.	.	.	.	.	.	.	.	.	.	.	.	.	.	.	.	.	.	.	.	.	.	.	.	.	.	0	0	0	0	.	.
chr3	11038105	A	C	chr3:11038105:A:C	chr3:11079791:A:C	GAA-C	0.00187112	3UTR	ENST00000646702.1	16	3274	1800	.	.	.	.	.	.	.	.	.	.	.	Non-coding	.	.	.	.	.	.	.	.	.	.	.	.	.	.	.	.	.	.	.	.	.	.	.	.	.	.	.	.	.	.	.	.	.	.	.	.	.	.	.	.	.	.	.	.	.	.	.	.	.	.	.	.	.	.	.	.	.	.	.	.	.	.	.	.	.	.	.	.	.	.	.	.	.	.	.	.	.	.	.	.	.	.	.	.	.	.	.	.	.	.	.	.	.	.	.	.	.	.	.	.	.	.	.	.	.	.	.	.	.	.	0	0	0	0	.	.
chr3	11038105	A	G	chr3:11038105:A:G	chr3:11079791:A:G	GAA-G	0.0021705	3UTR	ENST00000646702.1	16	3274	1800	.	.	.	.	.	.	.	.	.	.	.	Non-coding	.	.	.	.	.	.	.	.	.	.	.	.	.	.	.	.	.	.	.	.	.	.	.	.	.	.	.	.	.	.	.	.	.	.	.	.	.	.	.	.	.	.	.	.	.	.	.	.	.	.	.	.	.	.	.	.	.	.	.	.	.	.	.	.	.	.	.	.	.	.	.	.	.	.	.	.	.	.	.	.	.	.	.	.	.	.	.	.	.	.	.	.	.	.	.	.	.	.	.	.	.	.	.	.	.	.	.	.	.	.	0	0	0	0	.	.
chr3	11038105	A	T	chr3:11038105:A:T	chr3:11079791:A:T	GAA-T	0.000374223	3UTR	ENST00000646702.1	16	3274	1800	.	.	.	.	.	.	.	.	.	.	.	Non-coding	.	.	.	.	.	.	.	.	.	.	.	.	.	.	.	.	.	.	.	.	.	.	.	.	.	.	.	.	.	.	.	.	.	.	.	.	.	.	.	.	.	.	.	.	.	.	.	.	.	.	.	.	.	.	.	.	.	.	.	.	.	.	.	.	.	.	.	.	.	.	.	.	.	.	.	.	.	.	.	.	.	.	.	.	.	.	.	.	.	.	.	.	.	.	.	.	.	.	.	.	.	.	.	.	.	.	.	.	.	.	0	0	0	0	.	.
chr3	11038106	A	C	chr3:11038106:A:C	chr3:11079792:A:C	AAG-C	0.00187112	3UTR	ENST00000646702.1	16	3275	1800	.	.	.	.	.	.	.	.	.	.	.	Non-coding	.	.	.	.	.	.	.	.	.	.	.	.	.	.	.	.	.	.	.	.	.	.	.	.	.	.	.	.	.	.	.	.	.	.	.	.	.	.	.	.	.	.	.	.	.	.	.	.	.	.	.	.	.	.	.	.	.	.	.	.	.	.	.	.	.	.	.	.	.	.	.	.	.	.	.	.	.	.	.	.	.	.	.	.	.	.	.	.	.	.	.	.	.	.	.	.	.	.	.	.	.	.	.	.	.	.	.	.	.	.	0	0	0	0	.	.
chr3	11038106	A	G	chr3:11038106:A:G	chr3:11079792:A:G	AAG-G	0.00523913	3UTR	ENST00000646702.1	16	3275	1800	.	.	.	.	.	.	.	.	.	.	.	Non-coding	.	.	.	.	.	.	.	.	.	.	.	.	.	.	.	.	.	.	.	.	.	.	.	.	.	.	.	.	.	.	.	.	.	.	.	.	.	.	.	.	.	.	.	.	.	.	.	.	.	.	.	.	.	.	.	.	.	.	.	.	.	.	.	.	.	.	.	.	.	.	.	.	.	.	.	.	.	.	.	.	.	.	.	.	.	.	.	.	.	.	.	.	.	.	.	.	.	.	.	.	.	.	.	.	.	.	.	.	.	.	0	0	0	0	.	.
chr3	11038106	A	T	chr3:11038106:A:T	chr3:11079792:A:T	AAG-T	0.000898136	3UTR	ENST00000646702.1	16	3275	1800	.	.	.	.	.	.	.	.	.	.	.	Non-coding	.	.	.	.	.	.	.	.	.	.	.	.	.	.	.	.	.	.	.	.	.	.	.	.	.	.	.	.	.	.	.	.	.	.	.	.	.	.	.	.	.	.	.	.	.	.	.	.	.	.	.	.	.	.	.	.	.	.	.	.	.	.	.	.	.	.	.	.	.	.	.	.	.	.	.	.	.	.	.	.	.	.	.	.	.	.	.	.	.	.	.	.	.	.	.	.	.	.	.	.	.	.	.	.	.	.	.	.	.	.	0	0	0	0	.	.
chr3	11038107	G	A	chr3:11038107:G:A	chr3:11079793:G:A	AGT-A	0.00688571	3UTR	ENST00000646702.1	16	3276	1800	.	.	.	.	.	.	.	.	.	.	.	Non-coding	.	.	.	.	.	.	.	.	.	.	.	.	.	.	.	.	.	.	.	.	.	.	.	.	.	.	.	.	.	.	.	.	.	.	.	.	.	.	.	.	.	.	.	.	.	.	.	.	.	.	.	.	.	.	.	.	.	.	.	.	.	.	.	.	.	.	.	.	.	.	.	.	.	.	.	.	.	.	.	.	.	.	.	.	.	.	.	.	.	.	.	.	.	.	.	.	.	.	.	.	.	.	.	.	.	.	.	.	.	.	0	0	0	0	.	.
chr3	11038107	G	C	chr3:11038107:G:C	chr3:11079793:G:C	AGT-C	0.00261956	3UTR	ENST00000646702.1	16	3276	1800	.	.	.	.	.	.	.	.	.	.	.	Non-coding	.	.	.	.	.	.	.	.	.	.	.	.	.	.	.	.	.	.	.	.	.	.	.	.	.	.	.	.	.	.	.	.	.	.	.	.	.	.	.	.	.	.	.	.	.	.	.	.	.	.	.	.	.	.	.	.	.	.	.	.	.	.	.	.	.	.	.	.	.	.	.	.	.	.	.	.	.	.	.	.	.	.	.	.	.	.	.	.	.	.	.	.	.	.	.	.	.	.	.	.	.	.	.	.	.	.	.	.	.	.	0	0	0	0	.	.
chr3	11038107	G	T	chr3:11038107:G:T	chr3:11079793:G:T	AGT-T	0.00164658	3UTR	ENST00000646702.1	16	3276	1800	.	.	.	.	.	.	.	.	.	.	.	Non-coding	.	.	.	.	.	.	.	.	.	.	.	.	.	.	.	.	.	.	.	.	.	.	.	.	.	.	.	.	.	.	.	.	.	.	.	.	.	.	.	.	.	.	.	.	.	.	.	.	.	.	.	.	.	.	.	.	.	.	.	.	.	.	.	.	.	.	.	.	.	.	.	.	.	.	.	.	.	.	.	.	.	.	.	.	.	.	.	.	.	.	.	.	.	.	.	.	.	.	.	.	.	.	.	.	.	.	.	.	.	.	0	0	0	0	.	.
chr3	11038108	T	A	chr3:11038108:T:A	chr3:11079794:T:A	GTA-A	0.000523913	3UTR	ENST00000646702.1	16	3277	1800	.	.	.	.	.	.	.	.	.	.	.	Non-coding	.	.	.	.	.	.	.	.	.	.	.	.	.	.	.	.	.	.	.	.	.	.	.	.	.	.	.	.	.	.	.	.	.	.	.	.	.	.	.	.	.	.	.	.	.	.	.	.	.	.	.	.	.	.	.	.	.	.	.	.	.	.	.	.	.	.	.	.	.	.	.	.	.	.	.	.	.	.	.	.	.	.	.	.	.	.	.	.	.	.	.	.	.	.	.	.	.	.	.	.	.	.	.	.	.	.	.	.	.	.	0	0	0	0	.	.
chr3	11038108	T	C	chr3:11038108:T:C	chr3:11079794:T:C	GTA-C	0.00449068	3UTR	ENST00000646702.1	16	3277	1800	.	.	.	.	.	.	.	.	.	.	.	Non-coding	.	.	.	.	.	.	.	.	.	.	.	.	.	.	.	.	.	.	.	.	.	.	.	.	.	.	.	.	.	.	.	.	.	.	.	.	.	.	.	.	.	.	.	.	.	.	.	.	.	.	.	.	.	.	.	.	.	.	.	.	.	.	.	.	.	.	.	.	.	.	.	.	.	.	.	.	.	.	.	.	.	.	.	.	.	.	.	.	.	.	.	.	.	.	.	.	.	.	.	.	.	.	.	.	.	.	.	.	.	.	0	0	0	0	.	.
chr3	11038108	T	G	chr3:11038108:T:G	chr3:11079794:T:G	GTA-G	0.00104783	3UTR	ENST00000646702.1	16	3277	1800	.	.	.	.	.	.	.	.	.	.	.	Non-coding	.	.	.	.	.	.	.	.	.	.	.	.	.	.	.	.	.	.	.	.	.	.	.	.	.	.	.	.	.	.	.	.	.	.	.	.	.	.	.	.	.	.	.	.	.	.	.	.	.	.	.	.	.	.	.	.	.	.	.	.	.	.	.	.	.	.	.	.	.	.	.	.	.	.	.	.	.	.	.	.	.	.	.	.	.	.	.	.	.	.	.	.	.	.	.	.	.	.	.	.	.	.	.	.	.	.	.	.	.	.	0	0	0	0	.	.
chr3	11038109	A	C	chr3:11038109:A:C	chr3:11079795:A:C	TAT-C	0.000748447	3UTR	ENST00000646702.1	16	3278	1800	.	.	.	.	.	.	.	.	.	.	.	Non-coding	.	.	.	.	.	.	.	.	.	.	.	.	.	.	.	.	.	.	.	.	.	.	.	.	.	.	.	.	.	.	.	.	.	.	.	.	.	.	.	.	.	.	.	.	.	.	.	.	.	.	.	.	.	.	.	.	.	.	.	.	.	.	.	.	.	.	.	.	.	.	.	.	.	.	.	.	.	.	.	.	.	.	.	.	.	.	.	.	.	.	.	.	.	.	.	.	.	.	.	.	.	.	.	.	.	.	.	.	.	.	0	0	0	0	.	.
chr3	11038109	A	G	chr3:11038109:A:G	chr3:11079795:A:G	TAT-G	0.00845745	3UTR	ENST00000646702.1	16	3278	1800	.	.	.	.	.	.	.	.	.	.	.	Non-coding	.	.	.	.	.	.	.	.	.	.	.	.	.	.	.	.	.	.	.	.	.	.	.	.	.	.	.	.	.	.	.	.	.	.	.	.	.	.	.	.	.	.	.	.	.	.	.	.	.	.	.	.	.	.	.	.	.	.	.	.	.	.	.	.	.	.	.	.	.	.	.	.	.	.	.	.	.	.	.	.	.	.	.	.	.	.	.	.	.	.	.	.	.	.	.	.	.	.	.	.	.	.	.	.	.	.	.	.	.	.	0	0	0	0	.	.
chr3	11038109	A	T	chr3:11038109:A:T	chr3:11079795:A:T	TAT-T	0.000972981	3UTR	ENST00000646702.1	16	3278	1800	.	.	.	.	.	.	.	.	.	.	.	Non-coding	.	.	.	.	.	.	.	.	.	.	.	.	.	.	.	.	.	.	.	.	.	.	.	.	.	.	.	.	.	.	.	.	.	.	.	.	.	.	.	.	.	.	.	.	.	.	.	.	.	.	.	.	.	.	.	.	.	.	.	.	.	.	.	.	.	.	.	.	.	.	.	.	.	.	.	.	.	.	.	.	.	.	.	.	.	.	.	.	.	.	.	.	.	.	.	.	.	.	.	.	.	.	.	.	.	.	.	.	.	.	0	0	0	0	.	.
chr3	11038110	T	A	chr3:11038110:T:A	chr3:11079796:T:A	ATG-A	0.00179627	3UTR	ENST00000646702.1	16	3279	1800	.	.	.	.	.	.	.	.	.	.	.	Non-coding	.	.	.	.	.	.	.	.	.	.	.	.	.	.	.	.	.	.	.	.	.	.	.	.	.	.	.	.	.	.	.	.	.	.	.	.	.	.	.	.	.	.	.	.	.	.	.	.	.	.	.	.	.	.	.	.	.	.	.	.	.	.	.	.	.	.	.	.	.	.	.	.	.	.	.	.	.	.	.	.	.	.	.	.	.	.	.	.	.	.	.	.	.	.	.	.	.	.	.	.	.	.	.	.	.	.	.	.	.	.	0	0	0	0	.	.
chr3	11038110	T	C	chr3:11038110:T:C	chr3:11079796:T:C	ATG-C	0.0114512	3UTR	ENST00000646702.1	16	3279	1800	.	.	.	.	.	.	.	.	.	.	.	Non-coding	.	.	.	.	.	.	.	.	.	.	.	.	.	.	.	.	.	.	.	.	.	.	.	.	.	.	.	.	.	.	.	.	.	.	.	.	.	.	.	.	.	.	.	.	.	.	.	.	.	.	.	.	.	.	.	.	.	.	.	.	.	.	.	.	.	.	.	.	.	.	.	.	.	.	.	.	.	.	.	.	.	.	.	.	.	.	.	.	.	.	.	.	.	.	.	.	.	.	.	.	.	.	.	.	.	.	.	.	.	.	0	0	0	0	.	.
chr3	11038110	T	G	chr3:11038110:T:G	chr3:11079796:T:G	ATG-G	0.00164658	3UTR	ENST00000646702.1	16	3279	1800	.	.	.	.	.	.	.	.	.	.	.	Non-coding	.	.	.	.	.	.	.	.	.	.	.	.	.	.	.	.	.	.	.	.	.	.	.	.	.	.	.	.	.	.	.	.	.	.	.	.	.	.	.	.	.	.	.	.	.	.	.	.	.	.	.	.	.	.	.	.	.	.	.	.	.	.	.	.	.	.	.	.	.	.	.	.	.	.	.	.	.	.	.	.	.	.	.	.	.	.	.	.	.	.	.	.	.	.	.	.	.	.	.	.	.	.	.	.	.	.	.	.	.	.	0	0	0	0	.	.
chr3	11038111	G	A	chr3:11038111:G:A	chr3:11079797:G:A	TGA-A	0.00658633	3UTR	ENST00000646702.1	16	3280	1800	.	.	.	.	.	.	.	.	.	.	.	Non-coding	.	.	.	.	.	.	.	.	.	.	.	.	.	.	.	.	.	.	.	.	.	.	.	.	.	.	.	.	.	.	.	.	.	.	.	.	.	.	.	.	.	.	.	.	.	.	.	.	.	.	.	.	.	.	.	.	.	.	.	.	.	.	.	.	.	.	.	.	.	.	.	.	.	.	.	.	.	.	.	.	.	.	.	.	.	.	.	.	.	.	.	.	.	.	.	.	.	.	.	.	.	.	.	.	.	.	.	.	.	.	0	0	0	0	.	.
chr3	11038111	G	C	chr3:11038111:G:C	chr3:11079797:G:C	TGA-C	0.00239503	3UTR	ENST00000646702.1	16	3280	1800	.	.	.	.	.	.	.	.	.	.	.	Non-coding	.	.	.	.	.	.	.	.	.	.	.	.	.	.	.	.	.	.	.	.	.	.	.	.	.	.	.	.	.	.	.	.	.	.	.	.	.	.	.	.	.	.	.	.	.	.	.	.	.	.	.	.	.	.	.	.	.	.	.	.	.	.	.	.	.	.	.	.	.	.	.	.	.	.	.	.	.	.	.	.	.	.	.	.	.	.	.	.	.	.	.	.	.	.	.	.	.	.	.	.	.	.	.	.	.	.	.	.	.	.	0	0	0	0	.	.
chr3	11038111	G	T	chr3:11038111:G:T	chr3:11079797:G:T	TGA-T	0.00172143	3UTR	ENST00000646702.1	16	3280	1800	.	.	.	.	.	.	.	.	.	.	.	Non-coding	.	.	.	.	.	.	.	.	.	.	.	.	.	.	.	.	.	.	.	.	.	.	.	.	.	.	.	.	.	.	.	.	.	.	.	.	.	.	.	.	.	.	.	.	.	.	.	.	.	.	.	.	.	.	.	.	.	.	.	.	.	.	.	.	.	.	.	.	.	.	.	.	.	.	.	.	.	.	.	.	.	.	.	.	.	.	.	.	.	.	.	.	.	.	.	.	.	.	.	.	.	.	.	.	.	.	.	.	.	.	0	0	0	0	.	.
chr3	11038112	A	C	chr3:11038112:A:C	chr3:11079798:A:C	GAT-C	0.000823292	3UTR	ENST00000646702.1	16	3281	1800	.	.	.	.	.	.	.	.	.	.	.	Non-coding	.	.	.	.	.	.	.	.	.	.	.	.	.	.	.	.	.	.	.	.	.	.	.	.	.	.	.	.	.	.	.	.	.	.	.	.	.	.	.	.	.	.	.	.	.	.	.	.	.	.	.	.	.	.	.	.	.	.	.	.	.	.	.	.	.	.	.	.	.	.	.	.	.	.	.	.	.	.	.	.	.	.	.	.	.	.	.	.	.	.	.	.	.	.	.	.	.	.	.	.	.	.	.	.	.	.	.	.	.	.	0	0	0	0	.	.
chr3	11038112	A	G	chr3:11038112:A:G	chr3:11079798:A:G	GAT-G	0.00479006	3UTR	ENST00000646702.1	16	3281	1800	.	.	.	.	.	.	.	.	.	.	.	Non-coding	.	.	.	.	.	.	.	.	.	.	.	.	.	.	.	.	.	.	.	.	.	.	.	.	.	.	.	.	.	.	.	.	.	.	.	.	.	.	.	.	.	.	.	.	.	.	.	.	.	.	.	.	.	.	.	.	.	.	.	.	.	.	.	.	.	.	.	.	.	.	.	.	.	.	.	.	.	.	.	.	.	.	.	.	.	.	.	.	.	.	.	.	.	.	.	.	.	.	.	.	.	.	.	.	.	.	.	.	.	.	0	0	0	0	.	.
chr3	11038112	A	T	chr3:11038112:A:T	chr3:11079798:A:T	GAT-T	0.00269441	3UTR	ENST00000646702.1	16	3281	1800	.	.	.	.	.	.	.	.	.	.	.	Non-coding	.	.	.	.	.	.	.	.	.	.	.	.	.	.	.	.	.	.	.	.	.	.	.	.	.	.	.	.	.	.	.	.	.	.	.	.	.	.	.	.	.	.	.	.	.	.	.	.	.	.	.	.	.	.	.	.	.	.	.	.	.	.	.	.	.	.	.	.	.	.	.	.	.	.	.	.	.	.	.	.	.	.	.	.	.	.	.	.	.	.	.	.	.	.	.	.	.	.	.	.	.	.	.	.	.	.	.	.	.	.	0	0	0	0	.	.
chr3	11038113	T	A	chr3:11038113:T:A	chr3:11079799:T:A	ATT-A	0.000598758	3UTR	ENST00000646702.1	16	3282	1800	.	.	.	.	.	.	.	.	.	.	.	Non-coding	.	.	.	.	.	.	.	.	.	.	.	.	.	.	.	.	.	.	.	.	.	.	.	.	.	.	.	.	.	.	.	.	.	.	.	.	.	.	.	.	.	.	.	.	.	.	.	.	.	.	.	.	.	.	.	.	.	.	.	.	.	.	.	.	.	.	.	.	.	.	.	.	.	.	.	.	.	.	.	.	.	.	.	.	.	.	.	.	.	.	.	.	.	.	.	.	.	.	.	.	.	.	.	.	.	.	.	.	.	.	0	0	0	0	.	.
chr3	11038113	T	C	chr3:11038113:T:C	chr3:11079799:T:C	ATT-C	0.0104783	3UTR	ENST00000646702.1	16	3282	1800	.	.	.	.	.	.	.	.	.	.	.	Non-coding	.	.	.	.	.	.	.	.	.	.	.	.	.	.	.	.	.	.	.	.	.	.	.	.	.	.	.	.	.	.	.	.	.	.	.	.	.	.	.	.	.	.	.	.	.	.	.	.	.	.	.	.	.	.	.	.	.	.	.	.	.	.	.	.	.	.	.	.	.	.	.	.	.	.	.	.	.	.	.	.	.	.	.	.	.	.	.	.	.	.	.	.	.	.	.	.	.	.	.	.	.	.	.	.	.	.	.	.	.	.	0	0	0	0	.	.
chr3	11038113	T	G	chr3:11038113:T:G	chr3:11079799:T:G	ATT-G	0.00127236	3UTR	ENST00000646702.1	16	3282	1800	.	.	.	.	.	.	.	.	.	.	.	Non-coding	.	.	.	.	.	.	.	.	.	.	.	.	.	.	.	.	.	.	.	.	.	.	.	.	.	.	.	.	.	.	.	.	.	.	.	.	.	.	.	.	.	.	.	.	.	.	.	.	.	.	.	.	.	.	.	.	.	.	.	.	.	.	.	.	.	.	.	.	.	.	.	.	.	.	.	.	.	.	.	.	.	.	.	.	.	.	.	.	.	.	.	.	.	.	.	.	.	.	.	.	.	.	.	.	.	.	.	.	.	.	0	0	0	0	.	.
chr3	11038114	T	A	chr3:11038114:T:A	chr3:11079800:T:A	TTT-A	0.000598758	3UTR	ENST00000646702.1	16	3283	1800	.	.	.	.	.	.	.	.	.	.	.	Non-coding	.	.	.	.	.	.	.	.	.	.	.	.	.	.	.	.	.	.	.	.	.	.	.	.	.	.	.	.	.	.	.	.	.	.	.	.	.	.	.	.	.	.	.	.	.	.	.	.	.	.	.	.	.	.	.	.	.	.	.	.	.	.	.	.	.	.	.	.	.	.	.	.	.	.	.	.	.	.	.	.	.	.	.	.	.	.	.	.	.	.	.	.	.	.	.	.	.	.	.	.	.	.	.	.	.	.	.	.	.	.	0	0	0	0	.	.
chr3	11038114	T	C	chr3:11038114:T:C	chr3:11079800:T:C	TTT-C	0.00508944	3UTR	ENST00000646702.1	16	3283	1800	.	.	.	.	.	.	.	.	.	.	.	Non-coding	.	.	.	.	.	.	.	.	.	.	.	.	.	.	.	.	.	.	.	.	.	.	.	.	.	.	.	.	.	.	.	.	.	.	.	.	.	.	.	.	.	.	.	.	.	.	.	.	.	.	.	.	.	.	.	.	.	.	.	.	.	.	.	.	.	.	.	.	.	.	.	.	.	.	.	.	.	.	.	.	.	.	.	.	.	.	.	.	.	.	.	.	.	.	.	.	.	.	.	.	.	.	.	.	.	.	.	.	.	.	0	0	0	0	.	.
chr3	11038114	T	G	chr3:11038114:T:G	chr3:11079800:T:G	TTT-G	0.00149689	3UTR	ENST00000646702.1	16	3283	1800	.	.	.	.	.	.	.	.	.	.	.	Non-coding	.	.	.	.	.	.	.	.	.	.	.	.	.	.	.	.	.	.	.	.	.	.	.	.	.	.	.	.	.	.	.	.	.	.	.	.	.	.	.	.	.	.	.	.	.	.	.	.	.	.	.	.	.	.	.	.	.	.	.	.	.	.	.	.	.	.	.	.	.	.	.	.	.	.	.	.	.	.	.	.	.	.	.	.	.	.	.	.	.	.	.	.	.	.	.	.	.	.	.	.	.	.	.	.	.	.	.	.	.	.	0	0	0	0	.	.
chr3	11038115	T	A	chr3:11038115:T:A	chr3:11079801:T:A	TTG-A	0.000523913	3UTR	ENST00000646702.1	16	3284	1800	.	.	.	.	.	.	.	.	.	.	.	Non-coding	.	.	.	.	.	.	.	.	.	.	.	.	.	.	.	.	.	.	.	.	.	.	.	.	.	.	.	.	.	.	.	.	.	.	.	.	.	.	.	.	.	.	.	.	.	.	.	.	.	.	.	.	.	.	.	.	.	.	.	.	.	.	.	.	.	.	.	.	.	.	.	.	.	.	.	.	.	.	.	.	.	.	.	.	.	.	.	.	.	.	.	.	.	.	.	.	.	.	.	.	.	.	.	.	.	.	.	.	.	.	0	0	0	0	.	.
chr3	11038115	T	C	chr3:11038115:T:C	chr3:11079801:T:C	TTG-C	0.00359254	3UTR	ENST00000646702.1	16	3284	1800	.	.	.	.	.	.	.	.	.	.	.	Non-coding	.	.	.	.	.	.	.	.	.	.	.	.	.	.	.	.	.	.	.	.	.	.	.	.	.	.	.	.	.	.	.	.	.	.	.	.	.	.	.	.	.	.	.	.	.	.	.	.	.	.	.	.	.	.	.	.	.	.	.	.	.	.	.	.	.	.	.	.	.	.	.	.	.	.	.	.	.	.	.	.	.	.	.	.	.	.	.	.	.	.	.	.	.	.	.	.	.	.	.	.	.	.	.	.	.	.	.	.	.	.	0	0	0	0	.	.
chr3	11038115	T	G	chr3:11038115:T:G	chr3:11079801:T:G	TTG-G	0.00209565	3UTR	ENST00000646702.1	16	3284	1800	.	.	.	.	.	.	.	.	.	.	.	Non-coding	.	.	.	.	.	.	.	.	.	.	.	.	.	.	.	.	.	.	.	.	.	.	.	.	.	.	.	.	.	.	.	.	.	.	.	.	.	.	.	.	.	.	.	.	.	.	.	.	.	.	.	.	.	.	.	.	.	.	.	.	.	.	.	.	.	.	.	.	.	.	.	.	.	.	.	.	.	.	.	.	.	.	.	.	.	.	.	.	.	.	.	.	.	.	.	.	.	.	.	.	.	.	.	.	.	.	.	.	.	.	0	0	0	0	.	.
chr3	11038116	G	A	chr3:11038116:G:A	chr3:11079802:G:A	TGT-A	0.00860714	3UTR	ENST00000646702.1	16	3285	1800	.	.	.	.	.	.	.	.	.	.	.	Non-coding	.	.	.	.	.	.	.	.	.	.	.	.	.	.	.	.	.	.	.	.	.	.	.	.	.	.	.	.	.	.	.	.	.	.	.	.	.	.	.	.	.	.	.	.	.	.	.	.	.	.	.	.	.	.	.	.	.	.	.	.	.	.	.	.	.	.	.	.	.	.	.	.	.	.	.	.	.	.	.	.	.	.	.	.	.	.	.	.	.	.	.	.	.	.	.	.	.	.	.	.	.	.	.	.	.	.	.	.	.	.	0	0	0	0	.	.
chr3	11038116	G	C	chr3:11038116:G:C	chr3:11079802:G:C	TGT-C	0.00291894	3UTR	ENST00000646702.1	16	3285	1800	.	.	.	.	.	.	.	.	.	.	.	Non-coding	.	.	.	.	.	.	.	.	.	.	.	.	.	.	.	.	.	.	.	.	.	.	.	.	.	.	.	.	.	.	.	.	.	.	.	.	.	.	.	.	.	.	.	.	.	.	.	.	.	.	.	.	.	.	.	.	.	.	.	.	.	.	.	.	.	.	.	.	.	.	.	.	.	.	.	.	.	.	.	.	.	.	.	.	.	.	.	.	.	.	.	.	.	.	.	.	.	.	.	.	.	.	.	.	.	.	.	.	.	.	0	0	0	0	.	.
chr3	11038116	G	T	chr3:11038116:G:T	chr3:11079802:G:T	TGT-T	0.00261956	3UTR	ENST00000646702.1	16	3285	1800	.	.	.	.	.	.	.	.	.	.	.	Non-coding	.	.	.	.	.	.	.	.	.	.	.	.	.	.	.	.	.	.	.	.	.	.	.	.	.	.	.	.	.	.	.	.	.	.	.	.	.	.	.	.	.	.	.	.	.	.	.	.	.	.	.	.	.	.	.	.	.	.	.	.	.	.	.	.	.	.	.	.	.	.	.	.	.	.	.	.	.	.	.	.	.	.	.	.	.	.	.	.	.	.	.	.	.	.	.	.	.	.	.	.	.	.	.	.	.	.	.	.	.	.	0	0	0	0	.	.
chr3	11038117	T	A	chr3:11038117:T:A	chr3:11079803:T:A	GTT-A	0.000972981	3UTR	ENST00000646702.1	16	3286	1800	.	.	.	.	.	.	.	.	.	.	.	Non-coding	.	.	.	.	.	.	.	.	.	.	.	.	.	.	.	.	.	.	.	.	.	.	.	.	.	.	.	.	.	.	.	.	.	.	.	.	.	.	.	.	.	.	.	.	.	.	.	.	.	.	.	.	.	.	.	.	.	.	.	.	.	.	.	.	.	.	.	.	.	.	.	.	.	.	.	.	.	.	.	.	.	.	.	.	.	.	.	.	.	.	.	.	.	.	.	.	.	.	.	.	.	.	.	.	.	.	.	.	.	.	0	0	0	0	.	.
chr3	11038117	T	C	chr3:11038117:T:C	chr3:11079803:T:C	GTT-C	0.00471522	3UTR	ENST00000646702.1	16	3286	1800	.	.	.	.	.	.	.	.	.	.	.	Non-coding	.	.	.	.	.	.	.	.	.	.	.	.	.	.	.	.	.	.	.	.	.	.	.	.	.	.	.	.	.	.	.	.	.	.	.	.	.	.	.	.	.	.	.	.	.	.	.	.	.	.	.	.	.	.	.	.	.	.	.	.	.	.	.	.	.	.	.	.	.	.	.	.	.	.	.	.	.	.	.	.	.	.	.	.	.	.	.	.	.	.	.	.	.	.	.	.	.	.	.	.	.	.	.	.	.	.	.	.	.	.	0	0	0	0	.	.
chr3	11038117	T	G	chr3:11038117:T:G	chr3:11079803:T:G	GTT-G	0.0013472	3UTR	ENST00000646702.1	16	3286	1800	.	.	.	.	.	.	.	.	.	.	.	Non-coding	.	.	.	.	.	.	.	.	.	.	.	.	.	.	.	.	.	.	.	.	.	.	.	.	.	.	.	.	.	.	.	.	.	.	.	.	.	.	.	.	.	.	.	.	.	.	.	.	.	.	.	.	.	.	.	.	.	.	.	.	.	.	.	.	.	.	.	.	.	.	.	.	.	.	.	.	.	.	.	.	.	.	.	.	.	.	.	.	.	.	.	.	.	.	.	.	.	.	.	.	.	.	.	.	.	.	.	.	.	.	0	0	0	0	.	.
chr3	11038118	T	A	chr3:11038118:T:A	chr3:11079804:T:A	TTC-A	0.000823292	3UTR	ENST00000646702.1	16	3287	1800	.	.	.	.	.	.	.	.	.	.	.	Non-coding	.	.	.	.	.	.	.	.	.	.	.	.	.	.	.	.	.	.	.	.	.	.	.	.	.	.	.	.	.	.	.	.	.	.	.	.	.	.	.	.	.	.	.	.	.	.	.	.	.	.	.	.	.	.	.	.	.	.	.	.	.	.	.	.	.	.	.	.	.	.	.	.	.	.	.	.	.	.	.	.	.	.	.	.	.	.	.	.	.	.	.	.	.	.	.	.	.	.	.	.	.	.	.	.	.	.	.	.	.	.	0	0	0	0	.	.
chr3	11038118	T	C	chr3:11038118:T:C	chr3:11079804:T:C	TTC-C	0.00344286	3UTR	ENST00000646702.1	16	3287	1800	.	.	.	.	.	.	.	.	.	.	.	Non-coding	.	.	.	.	.	.	.	.	.	.	.	.	.	.	.	.	.	.	.	.	.	.	.	.	.	.	.	.	.	.	.	.	.	.	.	.	.	.	.	.	.	.	.	.	.	.	.	.	.	.	.	.	.	.	.	.	.	.	.	.	.	.	.	.	.	.	.	.	.	.	.	.	.	.	.	.	.	.	.	.	.	.	.	.	.	.	.	.	.	.	.	.	.	.	.	.	.	.	.	.	.	.	.	.	.	.	.	.	.	.	0	0	0	0	.	.
chr3	11038118	T	G	chr3:11038118:T:G	chr3:11079804:T:G	TTC-G	0.00202081	3UTR	ENST00000646702.1	16	3287	1800	.	.	.	.	.	.	.	.	.	.	.	Non-coding	.	.	.	.	.	.	.	.	.	.	.	.	.	.	.	.	.	.	.	.	.	.	.	.	.	.	.	.	.	.	.	.	.	.	.	.	.	.	.	.	.	.	.	.	.	.	.	.	.	.	.	.	.	.	.	.	.	.	.	.	.	.	.	.	.	.	.	.	.	.	.	.	.	.	.	.	.	.	.	.	.	.	.	.	.	.	.	.	.	.	.	.	.	.	.	.	.	.	.	.	.	.	.	.	.	.	.	.	.	.	0	0	0	0	.	.
chr3	11038119	C	A	chr3:11038119:C:A	chr3:11079805:C:A	TCC-A	0.00254472	3UTR	ENST00000646702.1	16	3288	1800	.	.	.	.	.	.	.	.	.	.	.	Non-coding	.	.	.	.	.	.	.	.	.	.	.	.	.	.	.	.	.	.	.	.	.	.	.	.	.	.	.	.	.	.	.	.	.	.	.	.	.	.	.	.	.	.	.	.	.	.	.	.	.	.	.	.	.	.	.	.	.	.	.	.	.	.	.	.	.	.	.	.	.	.	.	.	.	.	.	.	.	.	.	.	.	.	.	.	.	.	.	.	.	.	.	.	.	.	.	.	.	.	.	.	.	.	.	.	.	.	.	.	.	.	0	0	0	0	.	.
chr3	11038119	C	G	chr3:11038119:C:G	chr3:11079805:C:G	TCC-G	0.00359254	3UTR	ENST00000646702.1	16	3288	1800	.	.	.	.	.	.	.	.	.	.	.	Non-coding	.	.	.	.	.	.	.	.	.	.	.	.	.	.	.	.	.	.	.	.	.	.	.	.	.	.	.	.	.	.	.	.	.	.	.	.	.	.	.	.	.	.	.	.	.	.	.	.	.	.	.	.	.	.	.	.	.	.	.	.	.	.	.	.	.	.	.	.	.	.	.	.	.	.	.	.	.	.	.	.	.	.	.	.	.	.	.	.	.	.	.	.	.	.	.	.	.	.	.	.	.	.	.	.	.	.	.	.	.	.	0	0	0	0	.	.
chr3	11038119	C	T	chr3:11038119:C:T	chr3:11079805:C:T	TCC-T	0.00913105	3UTR	ENST00000646702.1	16	3288	1800	.	.	.	.	.	.	.	.	.	.	.	Non-coding	.	.	.	.	.	.	.	.	.	.	.	.	.	.	.	.	.	.	.	.	.	.	.	.	.	.	.	.	.	.	.	.	.	.	.	.	.	.	.	.	.	.	.	.	.	.	.	.	.	.	.	.	.	.	.	.	.	.	.	.	.	.	.	.	.	.	.	.	.	.	.	.	.	.	.	.	.	.	.	.	.	.	.	.	.	.	.	.	.	.	.	.	.	.	.	.	.	.	.	.	.	.	.	.	.	.	.	.	.	.	0	0	0	0	.	.
chr3	11038120	C	A	chr3:11038120:C:A	chr3:11079806:C:A	CCT-A	0.00209565	3UTR	ENST00000646702.1	16	3289	1800	.	.	.	.	.	.	.	.	.	.	.	Non-coding	.	.	.	.	.	.	.	.	.	.	.	.	.	.	.	.	.	.	.	.	.	.	.	.	.	.	.	.	.	.	.	.	.	.	.	.	.	.	.	.	.	.	.	.	.	.	.	.	.	.	.	.	.	.	.	.	.	.	.	.	.	.	.	.	.	.	.	.	.	.	.	.	.	.	.	.	.	.	.	.	.	.	.	.	.	.	.	.	.	.	.	.	.	.	.	.	.	.	.	.	.	.	.	.	.	.	.	.	.	.	0	0	0	0	.	.
chr3	11038120	C	G	chr3:11038120:C:G	chr3:11079806:C:G	CCT-G	0.00471522	3UTR	ENST00000646702.1	16	3289	1800	.	.	.	.	.	.	.	.	.	.	.	Non-coding	.	.	.	.	.	.	.	.	.	.	.	.	.	.	.	.	.	.	.	.	.	.	.	.	.	.	.	.	.	.	.	.	.	.	.	.	.	.	.	.	.	.	.	.	.	.	.	.	.	.	.	.	.	.	.	.	.	.	.	.	.	.	.	.	.	.	.	.	.	.	.	.	.	.	.	.	.	.	.	.	.	.	.	.	.	.	.	.	.	.	.	.	.	.	.	.	.	.	.	.	.	.	.	.	.	.	.	.	.	.	0	0	0	0	.	.
chr3	11038120	C	T	chr3:11038120:C:T	chr3:11079806:C:T	CCT-T	0.0114512	3UTR	ENST00000646702.1	16	3289	1800	.	.	.	.	.	.	.	.	.	.	.	Non-coding	.	.	.	.	.	.	.	.	.	.	.	.	.	.	.	.	.	.	.	.	.	.	.	.	.	.	.	.	.	.	.	.	.	.	.	.	.	.	.	.	.	.	.	.	.	.	.	.	.	.	.	.	.	.	.	.	.	.	.	.	.	.	.	.	.	.	.	.	.	.	.	.	.	.	.	.	.	.	.	.	.	.	.	.	.	.	.	.	.	.	.	.	.	.	.	.	.	.	.	.	.	.	.	.	.	.	.	.	.	.	0	0	0	0	.	.
chr3	11038121	T	A	chr3:11038121:T:A	chr3:11079807:T:A	CTT-A	0.00119751	3UTR	ENST00000646702.1	16	3290	1800	.	.	.	.	.	.	.	.	.	.	.	Non-coding	.	.	.	.	.	.	.	.	.	.	.	.	.	.	.	.	.	.	.	.	.	.	.	.	.	.	.	.	.	.	.	.	.	.	.	.	.	.	.	.	.	.	.	.	.	.	.	.	.	.	.	.	.	.	.	.	.	.	.	.	.	.	.	.	.	.	.	.	.	.	.	.	.	.	.	.	.	.	.	.	.	.	.	.	.	.	.	.	.	.	.	.	.	.	.	.	.	.	.	.	.	.	.	.	.	.	.	.	.	.	0	0	0	0	.	.
chr3	11038121	T	C	chr3:11038121:T:C	chr3:11079807:T:C	CTT-C	0.00516428	3UTR	ENST00000646702.1	16	3290	1800	.	.	.	.	.	.	.	.	.	.	.	Non-coding	.	.	.	.	.	.	.	.	.	.	.	.	.	.	.	.	.	.	.	.	.	.	.	.	.	.	.	.	.	.	.	.	.	.	.	.	.	.	.	.	.	.	.	.	.	.	.	.	.	.	.	.	.	.	.	.	.	.	.	.	.	.	.	.	.	.	.	.	.	.	.	.	.	.	.	.	.	.	.	.	.	.	.	.	.	.	.	.	.	.	.	.	.	.	.	.	.	.	.	.	.	.	.	.	.	.	.	.	.	.	0	0	0	0	.	.
chr3	11038121	T	G	chr3:11038121:T:G	chr3:11079807:T:G	CTT-G	0.00261956	3UTR	ENST00000646702.1	16	3290	1800	.	.	.	.	.	.	.	.	.	.	.	Non-coding	.	.	.	.	.	.	.	.	.	.	.	.	.	.	.	.	.	.	.	.	.	.	.	.	.	.	.	.	.	.	.	.	.	.	.	.	.	.	.	.	.	.	.	.	.	.	.	.	.	.	.	.	.	.	.	.	.	.	.	.	.	.	.	.	.	.	.	.	.	.	.	.	.	.	.	.	.	.	.	.	.	.	.	.	.	.	.	.	.	.	.	.	.	.	.	.	.	.	.	.	.	.	.	.	.	.	.	.	.	.	0	0	0	0	.	.
chr3	11038122	T	A	chr3:11038122:T:A	chr3:11079808:T:A	TTT-A	0.000598758	3UTR	ENST00000646702.1	16	3291	1800	.	.	.	.	.	.	.	.	.	.	.	Non-coding	.	.	.	.	.	.	.	.	.	.	.	.	.	.	.	.	.	.	.	.	.	.	.	.	.	.	.	.	.	.	.	.	.	.	.	.	.	.	.	.	.	.	.	.	.	.	.	.	.	.	.	.	.	.	.	.	.	.	.	.	.	.	.	.	.	.	.	.	.	.	.	.	.	.	.	.	.	.	.	.	.	.	.	.	.	.	.	.	.	.	.	.	.	.	.	.	.	.	.	.	.	.	.	.	.	.	.	.	.	.	0	0	0	0	.	.
chr3	11038122	T	C	chr3:11038122:T:C	chr3:11079808:T:C	TTT-C	0.00508944	3UTR	ENST00000646702.1	16	3291	1800	.	.	.	.	.	.	.	.	.	.	.	Non-coding	.	.	.	.	.	.	.	.	.	.	.	.	.	.	.	.	.	.	.	.	.	.	.	.	.	.	.	.	.	.	.	.	.	.	.	.	.	.	.	.	.	.	.	.	.	.	.	.	.	.	.	.	.	.	.	.	.	.	.	.	.	.	.	.	.	.	.	.	.	.	.	.	.	.	.	.	.	.	.	.	.	.	.	.	.	.	.	.	.	.	.	.	.	.	.	.	.	.	.	.	.	.	.	.	.	.	.	.	.	.	0	0	0	0	.	.
chr3	11038122	T	G	chr3:11038122:T:G	chr3:11079808:T:G	TTT-G	0.00149689	3UTR	ENST00000646702.1	16	3291	1800	.	.	.	.	.	.	.	.	.	.	.	Non-coding	.	.	.	.	.	.	.	.	.	.	.	.	.	.	.	.	.	.	.	.	.	.	.	.	.	.	.	.	.	.	.	.	.	.	.	.	.	.	.	.	.	.	.	.	.	.	.	.	.	.	.	.	.	.	.	.	.	.	.	.	.	.	.	.	.	.	.	.	.	.	.	.	.	.	.	.	.	.	.	.	.	.	.	.	.	.	.	.	.	.	.	.	.	.	.	.	.	.	.	.	.	.	.	.	.	.	.	.	.	.	0	0	0	0	.	.
chr3	11038123	T	A	chr3:11038123:T:A	chr3:11079809:T:A	TTC-A	0.000823292	3UTR	ENST00000646702.1	16	3292	1800	.	.	.	.	.	.	.	.	.	.	.	Non-coding	.	.	.	.	.	.	.	.	.	.	.	.	.	.	.	.	.	.	.	.	.	.	.	.	.	.	.	.	.	.	.	.	.	.	.	.	.	.	.	.	.	.	.	.	.	.	.	.	.	.	.	.	.	.	.	.	.	.	.	.	.	.	.	.	.	.	.	.	.	.	.	.	.	.	.	.	.	.	.	.	.	.	.	.	.	.	.	.	.	.	.	.	.	.	.	.	.	.	.	.	.	.	.	.	.	.	.	.	.	.	0	0	0	0	.	.
chr3	11038123	T	C	chr3:11038123:T:C	chr3:11079809:T:C	TTC-C	0.00344286	3UTR	ENST00000646702.1	16	3292	1800	.	.	.	.	.	.	.	.	.	.	.	Non-coding	.	.	.	.	.	.	.	.	.	.	.	.	.	.	.	.	.	.	.	.	.	.	.	.	.	.	.	.	.	.	.	.	.	.	.	.	.	.	.	.	.	.	.	.	.	.	.	.	.	.	.	.	.	.	.	.	.	.	.	.	.	.	.	.	.	.	.	.	.	.	.	.	.	.	.	.	.	.	.	.	.	.	.	.	.	.	.	.	.	.	.	.	.	.	.	.	.	.	.	.	.	.	.	.	.	.	.	.	.	.	0	0	0	0	.	.
chr3	11038123	T	G	chr3:11038123:T:G	chr3:11079809:T:G	TTC-G	0.00202081	3UTR	ENST00000646702.1	16	3292	1800	.	.	.	.	.	.	.	.	.	.	.	Non-coding	.	.	.	.	.	.	.	.	.	.	.	.	.	.	.	.	.	.	.	.	.	.	.	.	.	.	.	.	.	.	.	.	.	.	.	.	.	.	.	.	.	.	.	.	.	.	.	.	.	.	.	.	.	.	.	.	.	.	.	.	.	.	.	.	.	.	.	.	.	.	.	.	.	.	.	.	.	.	.	.	.	.	.	.	.	.	.	.	.	.	.	.	.	.	.	.	.	.	.	.	.	.	.	.	.	.	.	.	.	.	0	0	0	0	.	.
chr3	11038124	C	A	chr3:11038124:C:A	chr3:11079810:C:A	TCT-A	0.00306863	3UTR	ENST00000646702.1	16	3293	1800	.	.	.	.	.	.	.	.	.	.	.	Non-coding	.	.	.	.	.	.	.	.	.	.	.	.	.	.	.	.	.	.	.	.	.	.	.	.	.	.	.	.	.	.	.	.	.	.	.	.	.	.	.	.	.	.	.	.	.	.	.	.	.	.	.	.	.	.	.	.	.	.	.	.	.	.	.	.	.	.	.	.	.	.	.	.	.	.	.	.	.	.	.	.	.	.	.	.	.	.	.	.	.	.	.	.	.	.	.	.	.	.	.	.	.	.	.	.	.	.	.	.	.	.	0	0	0	0	.	.
chr3	11038124	C	G	chr3:11038124:C:G	chr3:11079810:C:G	TCT-G	0.00456553	3UTR	ENST00000646702.1	16	3293	1800	.	.	.	.	.	.	.	.	.	.	.	Non-coding	.	.	.	.	.	.	.	.	.	.	.	.	.	.	.	.	.	.	.	.	.	.	.	.	.	.	.	.	.	.	.	.	.	.	.	.	.	.	.	.	.	.	.	.	.	.	.	.	.	.	.	.	.	.	.	.	.	.	.	.	.	.	.	.	.	.	.	.	.	.	.	.	.	.	.	.	.	.	.	.	.	.	.	.	.	.	.	.	.	.	.	.	.	.	.	.	.	.	.	.	.	.	.	.	.	.	.	.	.	.	0	0	0	0	.	.
chr3	11038124	C	T	chr3:11038124:C:T	chr3:11079810:C:T	TCT-T	0.0063618	3UTR	ENST00000646702.1	16	3293	1800	.	.	.	.	.	.	.	.	.	.	.	Non-coding	.	.	.	.	.	.	.	.	.	.	.	.	.	.	.	.	.	.	.	.	.	.	.	.	.	.	.	.	.	.	.	.	.	.	.	.	.	.	.	.	.	.	.	.	.	.	.	.	.	.	.	.	.	.	.	.	.	.	.	.	.	.	.	.	.	.	.	.	.	.	.	.	.	.	.	.	.	.	.	.	.	.	.	.	.	.	.	.	.	.	.	.	.	.	.	.	.	.	.	.	.	.	.	.	.	.	.	.	.	.	0	0	0	0	.	.
chr3	11038125	T	A	chr3:11038125:T:A	chr3:11079811:T:A	CTG-A	0.00209565	3UTR	ENST00000646702.1	16	3294	1800	.	.	.	.	.	.	.	.	.	.	.	Non-coding	.	.	.	.	.	.	.	.	.	.	.	.	.	.	.	.	.	.	.	.	.	.	.	.	.	.	.	.	.	.	.	.	.	.	.	.	.	.	.	.	.	.	.	.	.	.	.	.	.	.	.	.	.	.	.	.	.	.	.	.	.	.	.	.	.	.	.	.	.	.	.	.	.	.	.	.	.	.	.	.	.	.	.	.	.	.	.	.	.	.	.	.	.	.	.	.	.	.	.	.	.	.	.	.	.	.	.	.	.	.	0	0	0	0	.	.
chr3	11038125	T	C	chr3:11038125:T:C	chr3:11079811:T:C	CTG-C	0.0117506	3UTR	ENST00000646702.1	16	3294	1800	.	.	.	.	.	.	.	.	.	.	.	Non-coding	.	.	.	.	.	.	.	.	.	.	.	.	.	.	.	.	.	.	.	.	.	.	.	.	.	.	.	.	.	.	.	.	.	.	.	.	.	.	.	.	.	.	.	.	.	.	.	.	.	.	.	.	.	.	.	.	.	.	.	.	.	.	.	.	.	.	.	.	.	.	.	.	.	.	.	.	.	.	.	.	.	.	.	.	.	.	.	.	.	.	.	.	.	.	.	.	.	.	.	.	.	.	.	.	.	.	.	.	.	.	0	0	0	0	.	.
chr3	11038125	T	G	chr3:11038125:T:G	chr3:11079811:T:G	CTG-G	0.00359254	3UTR	ENST00000646702.1	16	3294	1800	.	.	.	.	.	.	.	.	.	.	.	Non-coding	.	.	.	.	.	.	.	.	.	.	.	.	.	.	.	.	.	.	.	.	.	.	.	.	.	.	.	.	.	.	.	.	.	.	.	.	.	.	.	.	.	.	.	.	.	.	.	.	.	.	.	.	.	.	.	.	.	.	.	.	.	.	.	.	.	.	.	.	.	.	.	.	.	.	.	.	.	.	.	.	.	.	.	.	.	.	.	.	.	.	.	.	.	.	.	.	.	.	.	.	.	.	.	.	.	.	.	.	.	.	0	0	0	0	.	.
chr3	11038126	G	A	chr3:11038126:G:A	chr3:11079812:G:A	TGG-A	0.00808323	3UTR	ENST00000646702.1	16	3295	1800	.	.	.	.	.	.	.	.	.	.	.	Non-coding	.	.	.	.	.	.	.	.	.	.	.	.	.	.	.	.	.	.	.	.	.	.	.	.	.	.	.	.	.	.	.	.	.	.	.	.	.	.	.	.	.	.	.	.	.	.	.	.	.	.	.	.	.	.	.	.	.	.	.	.	.	.	.	.	.	.	.	.	.	.	.	.	.	.	.	.	.	.	.	.	.	.	.	.	.	.	.	.	.	.	.	.	.	.	.	.	.	.	.	.	.	.	.	.	.	.	.	.	.	.	0	0	0	0	.	.
chr3	11038126	G	C	chr3:11038126:G:C	chr3:11079812:G:C	TGG-C	0.00232019	3UTR	ENST00000646702.1	16	3295	1800	.	.	.	.	.	.	.	.	.	.	.	Non-coding	.	.	.	.	.	.	.	.	.	.	.	.	.	.	.	.	.	.	.	.	.	.	.	.	.	.	.	.	.	.	.	.	.	.	.	.	.	.	.	.	.	.	.	.	.	.	.	.	.	.	.	.	.	.	.	.	.	.	.	.	.	.	.	.	.	.	.	.	.	.	.	.	.	.	.	.	.	.	.	.	.	.	.	.	.	.	.	.	.	.	.	.	.	.	.	.	.	.	.	.	.	.	.	.	.	.	.	.	.	.	0	0	0	0	.	.
chr3	11038126	G	T	chr3:11038126:G:T	chr3:11079812:G:T	TGG-T	0.00246987	3UTR	ENST00000646702.1	16	3295	1800	.	.	.	.	.	.	.	.	.	.	.	Non-coding	.	.	.	.	.	.	.	.	.	.	.	.	.	.	.	.	.	.	.	.	.	.	.	.	.	.	.	.	.	.	.	.	.	.	.	.	.	.	.	.	.	.	.	.	.	.	.	.	.	.	.	.	.	.	.	.	.	.	.	.	.	.	.	.	.	.	.	.	.	.	.	.	.	.	.	.	.	.	.	.	.	.	.	.	.	.	.	.	.	.	.	.	.	.	.	.	.	.	.	.	.	.	.	.	.	.	.	.	.	.	0	0	0	0	.	.
chr3	11038127	G	A	chr3:11038127:G:A	chr3:11079813:G:A	GGA-A	0.00725994	3UTR	ENST00000646702.1	16	3296	1800	.	.	.	.	.	.	.	.	.	.	.	Non-coding	.	.	.	.	.	.	.	.	.	.	.	.	.	.	.	.	.	.	.	.	.	.	.	.	.	.	.	.	.	.	.	.	.	.	.	.	.	.	.	.	.	.	.	.	.	.	.	.	.	.	.	.	.	.	.	.	.	.	.	.	.	.	.	.	.	.	.	.	.	.	.	.	.	.	.	.	.	.	.	.	.	.	.	.	.	.	.	.	.	.	.	.	.	.	.	.	.	.	.	.	.	.	.	.	.	.	.	.	.	.	0	0	0	0	.	.
chr3	11038127	G	C	chr3:11038127:G:C	chr3:11079813:G:C	GGA-C	0.00426615	3UTR	ENST00000646702.1	16	3296	1800	.	.	.	.	.	.	.	.	.	.	.	Non-coding	.	.	.	.	.	.	.	.	.	.	.	.	.	.	.	.	.	.	.	.	.	.	.	.	.	.	.	.	.	.	.	.	.	.	.	.	.	.	.	.	.	.	.	.	.	.	.	.	.	.	.	.	.	.	.	.	.	.	.	.	.	.	.	.	.	.	.	.	.	.	.	.	.	.	.	.	.	.	.	.	.	.	.	.	.	.	.	.	.	.	.	.	.	.	.	.	.	.	.	.	.	.	.	.	.	.	.	.	.	.	0	0	0	0	.	.
chr3	11038127	G	T	chr3:11038127:G:T	chr3:11079813:G:T	GGA-T	0.00239503	3UTR	ENST00000646702.1	16	3296	1800	.	.	.	.	.	.	.	.	.	.	.	Non-coding	.	.	.	.	.	.	.	.	.	.	.	.	.	.	.	.	.	.	.	.	.	.	.	.	.	.	.	.	.	.	.	.	.	.	.	.	.	.	.	.	.	.	.	.	.	.	.	.	.	.	.	.	.	.	.	.	.	.	.	.	.	.	.	.	.	.	.	.	.	.	.	.	.	.	.	.	.	.	.	.	.	.	.	.	.	.	.	.	.	.	.	.	.	.	.	.	.	.	.	.	.	.	.	.	.	.	.	.	.	.	0	0	0	0	.	.
chr3	11038128	A	C	chr3:11038128:A:C	chr3:11079814:A:C	GAA-C	0.00187112	3UTR	ENST00000646702.1	16	3297	1800	.	.	.	.	.	.	.	.	.	.	.	Non-coding	.	.	.	.	.	.	.	.	.	.	.	.	.	.	.	.	.	.	.	.	.	.	.	.	.	.	.	.	.	.	.	.	.	.	.	.	.	.	.	.	.	.	.	.	.	.	.	.	.	.	.	.	.	.	.	.	.	.	.	.	.	.	.	.	.	.	.	.	.	.	.	.	.	.	.	.	.	.	.	.	.	.	.	.	.	.	.	.	.	.	.	.	.	.	.	.	.	.	.	.	.	.	.	.	.	.	.	.	.	.	0	0	0	0	.	.
chr3	11038128	A	G	chr3:11038128:A:G	chr3:11079814:A:G	GAA-G	0.0021705	3UTR	ENST00000646702.1	16	3297	1800	.	.	.	.	.	.	.	.	.	.	.	Non-coding	.	.	.	.	.	.	.	.	.	.	.	.	.	.	.	.	.	.	.	.	.	.	.	.	.	.	.	.	.	.	.	.	.	.	.	.	.	.	.	.	.	.	.	.	.	.	.	.	.	.	.	.	.	.	.	.	.	.	.	.	.	.	.	.	.	.	.	.	.	.	.	.	.	.	.	.	.	.	.	.	.	.	.	.	.	.	.	.	.	.	.	.	.	.	.	.	.	.	.	.	.	.	.	.	.	.	.	.	.	.	0	0	0	0	.	.
chr3	11038128	A	T	chr3:11038128:A:T	chr3:11079814:A:T	GAA-T	0.000374223	3UTR	ENST00000646702.1	16	3297	1800	.	.	.	.	.	.	.	.	.	.	.	Non-coding	.	.	.	.	.	.	.	.	.	.	.	.	.	.	.	.	.	.	.	.	.	.	.	.	.	.	.	.	.	.	.	.	.	.	.	.	.	.	.	.	.	.	.	.	.	.	.	.	.	.	.	.	.	.	.	.	.	.	.	.	.	.	.	.	.	.	.	.	.	.	.	.	.	.	.	.	.	.	.	.	.	.	.	.	.	.	.	.	.	.	.	.	.	.	.	.	.	.	.	.	.	.	.	.	.	.	.	.	.	.	0	0	0	0	.	.
chr3	11038129	A	C	chr3:11038129:A:C	chr3:11079815:A:C	AAT-C	0.000523913	3UTR	ENST00000646702.1	16	3298	1800	.	.	.	.	.	.	.	.	.	.	.	Non-coding	.	.	.	.	.	.	.	.	.	.	.	.	.	.	.	.	.	.	.	.	.	.	.	.	.	.	.	.	.	.	.	.	.	.	.	.	.	.	.	.	.	.	.	.	.	.	.	.	.	.	.	.	.	.	.	.	.	.	.	.	.	.	.	.	.	.	.	.	.	.	.	.	.	.	.	.	.	.	.	.	.	.	.	.	.	.	.	.	.	.	.	.	.	.	.	.	.	.	.	.	.	.	.	.	.	.	.	.	.	.	0	0	0	0	.	.
chr3	11038129	A	G	chr3:11038129:A:G	chr3:11079815:A:G	AAT-G	0.0118255	3UTR	ENST00000646702.1	16	3298	1800	.	.	.	.	.	.	.	.	.	.	.	Non-coding	.	.	.	.	.	.	.	.	.	.	.	.	.	.	.	.	.	.	.	.	.	.	.	.	.	.	.	.	.	.	.	.	.	.	.	.	.	.	.	.	.	.	.	.	.	.	.	.	.	.	.	.	.	.	.	.	.	.	.	.	.	.	.	.	.	.	.	.	.	.	.	.	.	.	.	.	.	.	.	.	.	.	.	.	.	.	.	.	.	.	.	.	.	.	.	.	.	.	.	.	.	.	.	.	.	.	.	.	.	.	0	0	0	0	.	.
chr3	11038129	A	T	chr3:11038129:A:T	chr3:11079815:A:T	AAT-T	0.00149689	3UTR	ENST00000646702.1	16	3298	1800	.	.	.	.	.	.	.	.	.	.	.	Non-coding	.	.	.	.	.	.	.	.	.	.	.	.	.	.	.	.	.	.	.	.	.	.	.	.	.	.	.	.	.	.	.	.	.	.	.	.	.	.	.	.	.	.	.	.	.	.	.	.	.	.	.	.	.	.	.	.	.	.	.	.	.	.	.	.	.	.	.	.	.	.	.	.	.	.	.	.	.	.	.	.	.	.	.	.	.	.	.	.	.	.	.	.	.	.	.	.	.	.	.	.	.	.	.	.	.	.	.	.	.	.	0	0	0	0	.	.
chr3	11038130	T	A	chr3:11038130:T:A	chr3:11079816:T:A	ATT-A	0.000598758	3UTR	ENST00000646702.1	16	3299	1800	.	.	.	.	.	.	.	.	.	.	.	Non-coding	.	.	.	.	.	.	.	.	.	.	.	.	.	.	.	.	.	.	.	.	.	.	.	.	.	.	.	.	.	.	.	.	.	.	.	.	.	.	.	.	.	.	.	.	.	.	.	.	.	.	.	.	.	.	.	.	.	.	.	.	.	.	.	.	.	.	.	.	.	.	.	.	.	.	.	.	.	.	.	.	.	.	.	.	.	.	.	.	.	.	.	.	.	.	.	.	.	.	.	.	.	.	.	.	.	.	.	.	.	.	0	0	0	0	.	.
chr3	11038130	T	C	chr3:11038130:T:C	chr3:11079816:T:C	ATT-C	0.0104783	3UTR	ENST00000646702.1	16	3299	1800	.	.	.	.	.	.	.	.	.	.	.	Non-coding	.	.	.	.	.	.	.	.	.	.	.	.	.	.	.	.	.	.	.	.	.	.	.	.	.	.	.	.	.	.	.	.	.	.	.	.	.	.	.	.	.	.	.	.	.	.	.	.	.	.	.	.	.	.	.	.	.	.	.	.	.	.	.	.	.	.	.	.	.	.	.	.	.	.	.	.	.	.	.	.	.	.	.	.	.	.	.	.	.	.	.	.	.	.	.	.	.	.	.	.	.	.	.	.	.	.	.	.	.	.	0	0	0	0	.	.
chr3	11038130	T	G	chr3:11038130:T:G	chr3:11079816:T:G	ATT-G	0.00127236	3UTR	ENST00000646702.1	16	3299	1800	.	.	.	.	.	.	.	.	.	.	.	Non-coding	.	.	.	.	.	.	.	.	.	.	.	.	.	.	.	.	.	.	.	.	.	.	.	.	.	.	.	.	.	.	.	.	.	.	.	.	.	.	.	.	.	.	.	.	.	.	.	.	.	.	.	.	.	.	.	.	.	.	.	.	.	.	.	.	.	.	.	.	.	.	.	.	.	.	.	.	.	.	.	.	.	.	.	.	.	.	.	.	.	.	.	.	.	.	.	.	.	.	.	.	.	.	.	.	.	.	.	.	.	.	0	0	0	0	.	.
chr3	11038131	T	A	chr3:11038131:T:A	chr3:11079817:T:A	TTG-A	0.000523913	3UTR	ENST00000646702.1	16	3300	1800	.	.	.	.	.	.	.	.	.	.	.	Non-coding	.	.	.	.	.	.	.	.	.	.	.	.	.	.	.	.	.	.	.	.	.	.	.	.	.	.	.	.	.	.	.	.	.	.	.	.	.	.	.	.	.	.	.	.	.	.	.	.	.	.	.	.	.	.	.	.	.	.	.	.	.	.	.	.	.	.	.	.	.	.	.	.	.	.	.	.	.	.	.	.	.	.	.	.	.	.	.	.	.	.	.	.	.	.	.	.	.	.	.	.	.	.	.	.	.	.	.	.	.	.	0	0	0	0	.	.
chr3	11038131	T	C	chr3:11038131:T:C	chr3:11079817:T:C	TTG-C	0.00359254	3UTR	ENST00000646702.1	16	3300	1800	.	.	.	.	.	.	.	.	.	.	.	Non-coding	.	.	.	.	.	.	.	.	.	.	.	.	.	.	.	.	.	.	.	.	.	.	.	.	.	.	.	.	.	.	.	.	.	.	.	.	.	.	.	.	.	.	.	.	.	.	.	.	.	.	.	.	.	.	.	.	.	.	.	.	.	.	.	.	.	.	.	.	.	.	.	.	.	.	.	.	.	.	.	.	.	.	.	.	.	.	.	.	.	.	.	.	.	.	.	.	.	.	.	.	.	.	.	.	.	.	.	.	.	.	0	0	0	0	.	.
chr3	11038131	T	G	chr3:11038131:T:G	chr3:11079817:T:G	TTG-G	0.00209565	3UTR	ENST00000646702.1	16	3300	1800	.	.	.	.	.	.	.	.	.	.	.	Non-coding	.	.	.	.	.	.	.	.	.	.	.	.	.	.	.	.	.	.	.	.	.	.	.	.	.	.	.	.	.	.	.	.	.	.	.	.	.	.	.	.	.	.	.	.	.	.	.	.	.	.	.	.	.	.	.	.	.	.	.	.	.	.	.	.	.	.	.	.	.	.	.	.	.	.	.	.	.	.	.	.	.	.	.	.	.	.	.	.	.	.	.	.	.	.	.	.	.	.	.	.	.	.	.	.	.	.	.	.	.	.	0	0	0	0	.	.
chr3	11038132	G	A	chr3:11038132:G:A	chr3:11079818:G:A	TGG-A	0.00808323	3UTR	ENST00000646702.1	16	3301	1800	.	.	.	.	.	.	.	.	.	.	.	Non-coding	.	.	.	.	.	.	.	.	.	.	.	.	.	.	.	.	.	.	.	.	.	.	.	.	.	.	.	.	.	.	.	.	.	.	.	.	.	.	.	.	.	.	.	.	.	.	.	.	.	.	.	.	.	.	.	.	.	.	.	.	.	.	.	.	.	.	.	.	.	.	.	.	.	.	.	.	.	.	.	.	.	.	.	.	.	.	.	.	.	.	.	.	.	.	.	.	.	.	.	.	.	.	.	.	.	.	.	.	.	.	0	0	0	0	.	.
chr3	11038132	G	C	chr3:11038132:G:C	chr3:11079818:G:C	TGG-C	0.00232019	3UTR	ENST00000646702.1	16	3301	1800	.	.	.	.	.	.	.	.	.	.	.	Non-coding	.	.	.	.	.	.	.	.	.	.	.	.	.	.	.	.	.	.	.	.	.	.	.	.	.	.	.	.	.	.	.	.	.	.	.	.	.	.	.	.	.	.	.	.	.	.	.	.	.	.	.	.	.	.	.	.	.	.	.	.	.	.	.	.	.	.	.	.	.	.	.	.	.	.	.	.	.	.	.	.	.	.	.	.	.	.	.	.	.	.	.	.	.	.	.	.	.	.	.	.	.	.	.	.	.	.	.	.	.	.	0	0	0	0	.	.
chr3	11038132	G	T	chr3:11038132:G:T	chr3:11079818:G:T	TGG-T	0.00246987	3UTR	ENST00000646702.1	16	3301	1800	.	.	.	.	.	.	.	.	.	.	.	Non-coding	.	.	.	.	.	.	.	.	.	.	.	.	.	.	.	.	.	.	.	.	.	.	.	.	.	.	.	.	.	.	.	.	.	.	.	.	.	.	.	.	.	.	.	.	.	.	.	.	.	.	.	.	.	.	.	.	.	.	.	.	.	.	.	.	.	.	.	.	.	.	.	.	.	.	.	.	.	.	.	.	.	.	.	.	.	.	.	.	.	.	.	.	.	.	.	.	.	.	.	.	.	.	.	.	.	.	.	.	.	.	0	0	0	0	.	.
chr3	11038133	G	A	chr3:11038133:G:A	chr3:11079819:G:A	GGG-A	0.0100292	3UTR	ENST00000646702.1	16	3302	1800	.	.	.	.	.	.	.	.	.	.	.	Non-coding	.	.	.	.	.	.	.	.	.	.	.	.	.	.	.	.	.	.	.	.	.	.	.	.	.	.	.	.	.	.	.	.	.	.	.	.	.	.	.	.	.	.	.	.	.	.	.	.	.	.	.	.	.	.	.	.	.	.	.	.	.	.	.	.	.	.	.	.	.	.	.	.	.	.	.	.	.	.	.	.	.	.	.	.	.	.	.	.	.	.	.	.	.	.	.	.	.	.	.	.	.	.	.	.	.	.	.	.	.	.	0	0	0	0	.	.
chr3	11038133	G	C	chr3:11038133:G:C	chr3:11079819:G:C	GGG-C	0.00254472	3UTR	ENST00000646702.1	16	3302	1800	.	.	.	.	.	.	.	.	.	.	.	Non-coding	.	.	.	.	.	.	.	.	.	.	.	.	.	.	.	.	.	.	.	.	.	.	.	.	.	.	.	.	.	.	.	.	.	.	.	.	.	.	.	.	.	.	.	.	.	.	.	.	.	.	.	.	.	.	.	.	.	.	.	.	.	.	.	.	.	.	.	.	.	.	.	.	.	.	.	.	.	.	.	.	.	.	.	.	.	.	.	.	.	.	.	.	.	.	.	.	.	.	.	.	.	.	.	.	.	.	.	.	.	.	0	0	0	0	.	.
chr3	11038133	G	T	chr3:11038133:G:T	chr3:11079819:G:T	GGG-T	0.00299379	3UTR	ENST00000646702.1	16	3302	1800	.	.	.	.	.	.	.	.	.	.	.	Non-coding	.	.	.	.	.	.	.	.	.	.	.	.	.	.	.	.	.	.	.	.	.	.	.	.	.	.	.	.	.	.	.	.	.	.	.	.	.	.	.	.	.	.	.	.	.	.	.	.	.	.	.	.	.	.	.	.	.	.	.	.	.	.	.	.	.	.	.	.	.	.	.	.	.	.	.	.	.	.	.	.	.	.	.	.	.	.	.	.	.	.	.	.	.	.	.	.	.	.	.	.	.	.	.	.	.	.	.	.	.	.	0	0	0	0	.	.
chr3	11038134	G	A	chr3:11038134:G:A	chr3:11079820:G:A	GGC-A	0.00950528	3UTR	ENST00000646702.1	16	3303	1800	.	.	.	.	.	.	.	.	.	.	.	Non-coding	.	.	.	.	.	.	.	.	.	.	.	.	.	.	.	.	.	.	.	.	.	.	.	.	.	.	.	.	.	.	.	.	.	.	.	.	.	.	.	.	.	.	.	.	.	.	.	.	.	.	.	.	.	.	.	.	.	.	.	.	.	.	.	.	.	.	.	.	.	.	.	.	.	.	.	.	.	.	.	.	.	.	.	.	.	.	.	.	.	.	.	.	.	.	.	.	.	.	.	.	.	.	.	.	.	.	.	.	.	.	0	0	0	0	.	.
chr3	11038134	G	C	chr3:11038134:G:C	chr3:11079820:G:C	GGC-C	0.00254472	3UTR	ENST00000646702.1	16	3303	1800	.	.	.	.	.	.	.	.	.	.	.	Non-coding	.	.	.	.	.	.	.	.	.	.	.	.	.	.	.	.	.	.	.	.	.	.	.	.	.	.	.	.	.	.	.	.	.	.	.	.	.	.	.	.	.	.	.	.	.	.	.	.	.	.	.	.	.	.	.	.	.	.	.	.	.	.	.	.	.	.	.	.	.	.	.	.	.	.	.	.	.	.	.	.	.	.	.	.	.	.	.	.	.	.	.	.	.	.	.	.	.	.	.	.	.	.	.	.	.	.	.	.	.	.	0	0	0	0	.	.
chr3	11038134	G	T	chr3:11038134:G:T	chr3:11079820:G:T	GGC-T	0.00464037	3UTR	ENST00000646702.1	16	3303	1800	.	.	.	.	.	.	.	.	.	.	.	Non-coding	.	.	.	.	.	.	.	.	.	.	.	.	.	.	.	.	.	.	.	.	.	.	.	.	.	.	.	.	.	.	.	.	.	.	.	.	.	.	.	.	.	.	.	.	.	.	.	.	.	.	.	.	.	.	.	.	.	.	.	.	.	.	.	.	.	.	.	.	.	.	.	.	.	.	.	.	.	.	.	.	.	.	.	.	.	.	.	.	.	.	.	.	.	.	.	.	.	.	.	.	.	.	.	.	.	.	.	.	.	.	0	0	0	0	.	.
chr3	11038135	C	A	chr3:11038135:C:A	chr3:11079821:C:A	GCT-A	0.0021705	3UTR	ENST00000646702.1	16	3304	1800	.	.	.	.	.	.	.	.	.	.	.	Non-coding	.	.	.	.	.	.	.	.	.	.	.	.	.	.	.	.	.	.	.	.	.	.	.	.	.	.	.	.	.	.	.	.	.	.	.	.	.	.	.	.	.	.	.	.	.	.	.	.	.	.	.	.	.	.	.	.	.	.	.	.	.	.	.	.	.	.	.	.	.	.	.	.	.	.	.	.	.	.	.	.	.	.	.	.	.	.	.	.	.	.	.	.	.	.	.	.	.	.	.	.	.	.	.	.	.	.	.	.	.	.	0	0	0	0	.	.
chr3	11038135	C	G	chr3:11038135:C:G	chr3:11079821:C:G	GCT-G	0.00314348	3UTR	ENST00000646702.1	16	3304	1800	.	.	.	.	.	.	.	.	.	.	.	Non-coding	.	.	.	.	.	.	.	.	.	.	.	.	.	.	.	.	.	.	.	.	.	.	.	.	.	.	.	.	.	.	.	.	.	.	.	.	.	.	.	.	.	.	.	.	.	.	.	.	.	.	.	.	.	.	.	.	.	.	.	.	.	.	.	.	.	.	.	.	.	.	.	.	.	.	.	.	.	.	.	.	.	.	.	.	.	.	.	.	.	.	.	.	.	.	.	.	.	.	.	.	.	.	.	.	.	.	.	.	.	.	0	0	0	0	.	.
chr3	11038135	C	T	chr3:11038135:C:T	chr3:11079821:C:T	GCT-T	0.00958012	3UTR	ENST00000646702.1	16	3304	1800	.	.	.	.	.	.	.	.	.	.	.	Non-coding	.	.	.	.	.	.	.	.	.	.	.	.	.	.	.	.	.	.	.	.	.	.	.	.	.	.	.	.	.	.	.	.	.	.	.	.	.	.	.	.	.	.	.	.	.	.	.	.	.	.	.	.	.	.	.	.	.	.	.	.	.	.	.	.	.	.	.	.	.	.	.	.	.	.	.	.	.	.	.	.	.	.	.	.	.	.	.	.	.	.	.	.	.	.	.	.	.	.	.	.	.	.	.	.	.	.	.	.	.	.	0	0	0	0	.	.
chr3	11038136	T	A	chr3:11038136:T:A	chr3:11079822:T:A	CTC-A	0.00157174	3UTR	ENST00000646702.1	16	3305	1800	.	.	.	.	.	.	.	.	.	.	.	Non-coding	.	.	.	.	.	.	.	.	.	.	.	.	.	.	.	.	.	.	.	.	.	.	.	.	.	.	.	.	.	.	.	.	.	.	.	.	.	.	.	.	.	.	.	.	.	.	.	.	.	.	.	.	.	.	.	.	.	.	.	.	.	.	.	.	.	.	.	.	.	.	.	.	.	.	.	.	.	.	.	.	.	.	.	.	.	.	.	.	.	.	.	.	.	.	.	.	.	.	.	.	.	.	.	.	.	.	.	.	.	.	0	0	0	0	.	.
chr3	11038136	T	C	chr3:11038136:T:C	chr3:11079822:T:C	CTC-C	0.00396677	3UTR	ENST00000646702.1	16	3305	1800	.	.	.	.	.	.	.	.	.	.	.	Non-coding	.	.	.	.	.	.	.	.	.	.	.	.	.	.	.	.	.	.	.	.	.	.	.	.	.	.	.	.	.	.	.	.	.	.	.	.	.	.	.	.	.	.	.	.	.	.	.	.	.	.	.	.	.	.	.	.	.	.	.	.	.	.	.	.	.	.	.	.	.	.	.	.	.	.	.	.	.	.	.	.	.	.	.	.	.	.	.	.	.	.	.	.	.	.	.	.	.	.	.	.	.	.	.	.	.	.	.	.	.	.	0	0	0	0	.	.
chr3	11038136	T	G	chr3:11038136:T:G	chr3:11079822:T:G	CTC-G	0.00104783	3UTR	ENST00000646702.1	16	3305	1800	.	.	.	.	.	.	.	.	.	.	.	Non-coding	.	.	.	.	.	.	.	.	.	.	.	.	.	.	.	.	.	.	.	.	.	.	.	.	.	.	.	.	.	.	.	.	.	.	.	.	.	.	.	.	.	.	.	.	.	.	.	.	.	.	.	.	.	.	.	.	.	.	.	.	.	.	.	.	.	.	.	.	.	.	.	.	.	.	.	.	.	.	.	.	.	.	.	.	.	.	.	.	.	.	.	.	.	.	.	.	.	.	.	.	.	.	.	.	.	.	.	.	.	.	0	0	0	0	.	.
chr3	11038137	C	A	chr3:11038137:C:A	chr3:11079823:C:A	TCC-A	0.00254472	3UTR	ENST00000646702.1	16	3306	1800	.	.	.	.	.	.	.	.	.	.	.	Non-coding	.	.	.	.	.	.	.	.	.	.	.	.	.	.	.	.	.	.	.	.	.	.	.	.	.	.	.	.	.	.	.	.	.	.	.	.	.	.	.	.	.	.	.	.	.	.	.	.	.	.	.	.	.	.	.	.	.	.	.	.	.	.	.	.	.	.	.	.	.	.	.	.	.	.	.	.	.	.	.	.	.	.	.	.	.	.	.	.	.	.	.	.	.	.	.	.	.	.	.	.	.	.	.	.	.	.	.	.	.	.	0	0	0	0	.	.
chr3	11038137	C	G	chr3:11038137:C:G	chr3:11079823:C:G	TCC-G	0.00359254	3UTR	ENST00000646702.1	16	3306	1800	.	.	.	.	.	.	.	.	.	.	.	Non-coding	.	.	.	.	.	.	.	.	.	.	.	.	.	.	.	.	.	.	.	.	.	.	.	.	.	.	.	.	.	.	.	.	.	.	.	.	.	.	.	.	.	.	.	.	.	.	.	.	.	.	.	.	.	.	.	.	.	.	.	.	.	.	.	.	.	.	.	.	.	.	.	.	.	.	.	.	.	.	.	.	.	.	.	.	.	.	.	.	.	.	.	.	.	.	.	.	.	.	.	.	.	.	.	.	.	.	.	.	.	.	0	0	0	0	.	.
chr3	11038137	C	T	chr3:11038137:C:T	chr3:11079823:C:T	TCC-T	0.00913105	3UTR	ENST00000646702.1	16	3306	1800	.	.	.	.	.	.	.	.	.	.	.	Non-coding	.	.	.	.	.	.	.	.	.	.	.	.	.	.	.	.	.	.	.	.	.	.	.	.	.	.	.	.	.	.	.	.	.	.	.	.	.	.	.	.	.	.	.	.	.	.	.	.	.	.	.	.	.	.	.	.	.	.	.	.	.	.	.	.	.	.	.	.	.	.	.	.	.	.	.	.	.	.	.	.	.	.	.	.	.	.	.	.	.	.	.	.	.	.	.	.	.	.	.	.	.	.	.	.	.	.	.	.	.	.	0	0	0	0	.	.
chr3	11038138	C	A	chr3:11038138:C:A	chr3:11079824:C:A	CCG-A	0.0035177	3UTR	ENST00000646702.1	16	3307	1800	.	.	.	.	.	.	.	.	.	.	.	Non-coding	.	.	.	.	.	.	.	.	.	.	.	.	.	.	.	.	.	.	.	.	.	.	.	.	.	.	.	.	.	.	.	.	.	.	.	.	.	.	.	.	.	.	.	.	.	.	.	.	.	.	.	.	.	.	.	.	.	.	.	.	.	.	.	.	.	.	.	.	.	.	.	.	.	.	.	.	.	.	.	.	.	.	.	.	.	.	.	.	.	.	.	.	.	.	.	.	.	.	.	.	.	.	.	.	.	.	.	.	.	.	0	0	0	0	.	.
chr3	11038138	C	G	chr3:11038138:C:G	chr3:11079824:C:G	CCG-G	0.00434099	3UTR	ENST00000646702.1	16	3307	1800	.	.	.	.	.	.	.	.	.	.	.	Non-coding	.	.	.	.	.	.	.	.	.	.	.	.	.	.	.	.	.	.	.	.	.	.	.	.	.	.	.	.	.	.	.	.	.	.	.	.	.	.	.	.	.	.	.	.	.	.	.	.	.	.	.	.	.	.	.	.	.	.	.	.	.	.	.	.	.	.	.	.	.	.	.	.	.	.	.	.	.	.	.	.	.	.	.	.	.	.	.	.	.	.	.	.	.	.	.	.	.	.	.	.	.	.	.	.	.	.	.	.	.	.	0	0	0	0	.	.
chr3	11038138	C	T	chr3:11038138:C:T	chr3:11079824:C:T	CCG-T	0.0586782	3UTR	ENST00000646702.1	16	3307	1800	.	.	.	.	.	.	.	.	.	.	.	Non-coding	.	.	.	.	.	.	.	.	.	.	.	.	.	.	.	.	.	.	.	.	.	.	.	.	.	.	.	.	.	.	.	.	.	.	.	.	.	.	.	.	.	.	.	.	.	.	.	.	.	.	.	.	.	.	.	.	.	.	.	.	.	.	.	.	.	.	.	.	.	.	.	.	.	.	.	.	.	.	.	.	.	.	.	.	.	.	.	.	.	.	.	.	.	.	.	.	.	.	.	.	.	.	.	.	.	.	.	.	.	.	0	0	0	0	.	.
chr3	11038139	G	A	chr3:11038139:G:A	chr3:11079825:G:A	CGT-A	0.0416137	3UTR	ENST00000646702.1	16	3308	1800	.	.	.	.	.	.	.	.	.	.	.	Non-coding	.	.	.	.	.	.	.	.	.	.	.	.	.	.	.	.	.	.	.	.	.	.	.	.	.	.	.	.	.	.	.	.	.	.	.	.	.	.	.	.	.	.	.	.	.	.	.	.	.	.	.	.	.	.	.	.	.	.	.	.	.	.	.	.	.	.	.	.	.	.	.	.	.	.	.	.	.	.	.	.	.	.	.	.	.	.	.	.	.	.	.	.	.	.	.	.	.	.	.	.	.	.	.	.	.	.	.	.	.	.	0	0	0	0	.	.
chr3	11038139	G	C	chr3:11038139:G:C	chr3:11079825:G:C	CGT-C	0.00194596	3UTR	ENST00000646702.1	16	3308	1800	.	.	.	.	.	.	.	.	.	.	.	Non-coding	.	.	.	.	.	.	.	.	.	.	.	.	.	.	.	.	.	.	.	.	.	.	.	.	.	.	.	.	.	.	.	.	.	.	.	.	.	.	.	.	.	.	.	.	.	.	.	.	.	.	.	.	.	.	.	.	.	.	.	.	.	.	.	.	.	.	.	.	.	.	.	.	.	.	.	.	.	.	.	.	.	.	.	.	.	.	.	.	.	.	.	.	.	.	.	.	.	.	.	.	.	.	.	.	.	.	.	.	.	.	0	0	0	0	.	.
chr3	11038139	G	T	chr3:11038139:G:T	chr3:11079825:G:T	CGT-T	0.00209565	3UTR	ENST00000646702.1	16	3308	1800	.	.	.	.	.	.	.	.	.	.	.	Non-coding	.	.	.	.	.	.	.	.	.	.	.	.	.	.	.	.	.	.	.	.	.	.	.	.	.	.	.	.	.	.	.	.	.	.	.	.	.	.	.	.	.	.	.	.	.	.	.	.	.	.	.	.	.	.	.	.	.	.	.	.	.	.	.	.	.	.	.	.	.	.	.	.	.	.	.	.	.	.	.	.	.	.	.	.	.	.	.	.	.	.	.	.	.	.	.	.	.	.	.	.	.	.	.	.	.	.	.	.	.	.	0	0	0	0	.	.
chr3	11038140	T	A	chr3:11038140:T:A	chr3:11079826:T:A	GTG-A	0.00179627	3UTR	ENST00000646702.1	16	3309	1800	.	.	.	.	.	.	.	.	.	.	.	Non-coding	.	.	.	.	.	.	.	.	.	.	.	.	.	.	.	.	.	.	.	.	.	.	.	.	.	.	.	.	.	.	.	.	.	.	.	.	.	.	.	.	.	.	.	.	.	.	.	.	.	.	.	.	.	.	.	.	.	.	.	.	.	.	.	.	.	.	.	.	.	.	.	.	.	.	.	.	.	.	.	.	.	.	.	.	.	.	.	.	.	.	.	.	.	.	.	.	.	.	.	.	.	.	.	.	.	.	.	.	.	.	0	0	0	0	.	.
chr3	11038140	T	C	chr3:11038140:T:C	chr3:11079826:T:C	GTG-C	0.00538882	3UTR	ENST00000646702.1	16	3309	1800	.	.	.	.	.	.	.	.	.	.	.	Non-coding	.	.	.	.	.	.	.	.	.	.	.	.	.	.	.	.	.	.	.	.	.	.	.	.	.	.	.	.	.	.	.	.	.	.	.	.	.	.	.	.	.	.	.	.	.	.	.	.	.	.	.	.	.	.	.	.	.	.	.	.	.	.	.	.	.	.	.	.	.	.	.	.	.	.	.	.	.	.	.	.	.	.	.	.	.	.	.	.	.	.	.	.	.	.	.	.	.	.	.	.	.	.	.	.	.	.	.	.	.	.	0	0	0	0	.	.
chr3	11038140	T	G	chr3:11038140:T:G	chr3:11079826:T:G	GTG-G	0.00194596	3UTR	ENST00000646702.1	16	3309	1800	.	.	.	.	.	.	.	.	.	.	.	Non-coding	.	.	.	.	.	.	.	.	.	.	.	.	.	.	.	.	.	.	.	.	.	.	.	.	.	.	.	.	.	.	.	.	.	.	.	.	.	.	.	.	.	.	.	.	.	.	.	.	.	.	.	.	.	.	.	.	.	.	.	.	.	.	.	.	.	.	.	.	.	.	.	.	.	.	.	.	.	.	.	.	.	.	.	.	.	.	.	.	.	.	.	.	.	.	.	.	.	.	.	.	.	.	.	.	.	.	.	.	.	.	0	0	0	0	.	.
chr3	11038141	G	A	chr3:11038141:G:A	chr3:11079827:G:A	TGG-A	0.00808323	3UTR	ENST00000646702.1	16	3310	1800	.	.	.	.	.	.	.	.	.	.	.	Non-coding	.	.	.	.	.	.	.	.	.	.	.	.	.	.	.	.	.	.	.	.	.	.	.	.	.	.	.	.	.	.	.	.	.	.	.	.	.	.	.	.	.	.	.	.	.	.	.	.	.	.	.	.	.	.	.	.	.	.	.	.	.	.	.	.	.	.	.	.	.	.	.	.	.	.	.	.	.	.	.	.	.	.	.	.	.	.	.	.	.	.	.	.	.	.	.	.	.	.	.	.	.	.	.	.	.	.	.	.	.	.	0	0	0	0	.	.
chr3	11038141	G	C	chr3:11038141:G:C	chr3:11079827:G:C	TGG-C	0.00232019	3UTR	ENST00000646702.1	16	3310	1800	.	.	.	.	.	.	.	.	.	.	.	Non-coding	.	.	.	.	.	.	.	.	.	.	.	.	.	.	.	.	.	.	.	.	.	.	.	.	.	.	.	.	.	.	.	.	.	.	.	.	.	.	.	.	.	.	.	.	.	.	.	.	.	.	.	.	.	.	.	.	.	.	.	.	.	.	.	.	.	.	.	.	.	.	.	.	.	.	.	.	.	.	.	.	.	.	.	.	.	.	.	.	.	.	.	.	.	.	.	.	.	.	.	.	.	.	.	.	.	.	.	.	.	.	0	0	0	0	.	.
chr3	11038141	G	T	chr3:11038141:G:T	chr3:11079827:G:T	TGG-T	0.00246987	3UTR	ENST00000646702.1	16	3310	1800	.	.	.	.	.	.	.	.	.	.	.	Non-coding	.	.	.	.	.	.	.	.	.	.	.	.	.	.	.	.	.	.	.	.	.	.	.	.	.	.	.	.	.	.	.	.	.	.	.	.	.	.	.	.	.	.	.	.	.	.	.	.	.	.	.	.	.	.	.	.	.	.	.	.	.	.	.	.	.	.	.	.	.	.	.	.	.	.	.	.	.	.	.	.	.	.	.	.	.	.	.	.	.	.	.	.	.	.	.	.	.	.	.	.	.	.	.	.	.	.	.	.	.	.	0	0	0	0	.	.
chr3	11038142	G	A	chr3:11038142:G:A	chr3:11079828:G:A	GGT-A	0.0113764	3UTR	ENST00000646702.1	16	3311	1800	.	.	.	.	.	.	.	.	.	.	.	Non-coding	.	.	.	.	.	.	.	.	.	.	.	.	.	.	.	.	.	.	.	.	.	.	.	.	.	.	.	.	.	.	.	.	.	.	.	.	.	.	.	.	.	.	.	.	.	.	.	.	.	.	.	.	.	.	.	.	.	.	.	.	.	.	.	.	.	.	.	.	.	.	.	.	.	.	.	.	.	.	.	.	.	.	.	.	.	.	.	.	.	.	.	.	.	.	.	.	.	.	.	.	.	.	.	.	.	.	.	.	.	.	0	0	0	0	.	.
chr3	11038142	G	C	chr3:11038142:G:C	chr3:11079828:G:C	GGT-C	0.00299379	3UTR	ENST00000646702.1	16	3311	1800	.	.	.	.	.	.	.	.	.	.	.	Non-coding	.	.	.	.	.	.	.	.	.	.	.	.	.	.	.	.	.	.	.	.	.	.	.	.	.	.	.	.	.	.	.	.	.	.	.	.	.	.	.	.	.	.	.	.	.	.	.	.	.	.	.	.	.	.	.	.	.	.	.	.	.	.	.	.	.	.	.	.	.	.	.	.	.	.	.	.	.	.	.	.	.	.	.	.	.	.	.	.	.	.	.	.	.	.	.	.	.	.	.	.	.	.	.	.	.	.	.	.	.	.	0	0	0	0	.	.
chr3	11038142	G	T	chr3:11038142:G:T	chr3:11079828:G:T	GGT-T	0.00381708	3UTR	ENST00000646702.1	16	3311	1800	.	.	.	.	.	.	.	.	.	.	.	Non-coding	.	.	.	.	.	.	.	.	.	.	.	.	.	.	.	.	.	.	.	.	.	.	.	.	.	.	.	.	.	.	.	.	.	.	.	.	.	.	.	.	.	.	.	.	.	.	.	.	.	.	.	.	.	.	.	.	.	.	.	.	.	.	.	.	.	.	.	.	.	.	.	.	.	.	.	.	.	.	.	.	.	.	.	.	.	.	.	.	.	.	.	.	.	.	.	.	.	.	.	.	.	.	.	.	.	.	.	.	.	.	0	0	0	0	.	.
chr3	11038143	T	A	chr3:11038143:T:A	chr3:11079829:T:A	GTG-A	0.00179627	3UTR	ENST00000646702.1	16	3312	1800	.	.	.	.	.	.	.	.	.	.	.	Non-coding	.	.	.	.	.	.	.	.	.	.	.	.	.	.	.	.	.	.	.	.	.	.	.	.	.	.	.	.	.	.	.	.	.	.	.	.	.	.	.	.	.	.	.	.	.	.	.	.	.	.	.	.	.	.	.	.	.	.	.	.	.	.	.	.	.	.	.	.	.	.	.	.	.	.	.	.	.	.	.	.	.	.	.	.	.	.	.	.	.	.	.	.	.	.	.	.	.	.	.	.	.	.	.	.	.	.	.	.	.	.	0	0	0	0	.	.
chr3	11038143	T	C	chr3:11038143:T:C	chr3:11079829:T:C	GTG-C	0.00538882	3UTR	ENST00000646702.1	16	3312	1800	.	.	.	.	.	.	.	.	.	.	.	Non-coding	.	.	.	.	.	.	.	.	.	.	.	.	.	.	.	.	.	.	.	.	.	.	.	.	.	.	.	.	.	.	.	.	.	.	.	.	.	.	.	.	.	.	.	.	.	.	.	.	.	.	.	.	.	.	.	.	.	.	.	.	.	.	.	.	.	.	.	.	.	.	.	.	.	.	.	.	.	.	.	.	.	.	.	.	.	.	.	.	.	.	.	.	.	.	.	.	.	.	.	.	.	.	.	.	.	.	.	.	.	.	0	0	0	0	.	.
chr3	11038143	T	G	chr3:11038143:T:G	chr3:11079829:T:G	GTG-G	0.00194596	3UTR	ENST00000646702.1	16	3312	1800	.	.	.	.	.	.	.	.	.	.	.	Non-coding	.	.	.	.	.	.	.	.	.	.	.	.	.	.	.	.	.	.	.	.	.	.	.	.	.	.	.	.	.	.	.	.	.	.	.	.	.	.	.	.	.	.	.	.	.	.	.	.	.	.	.	.	.	.	.	.	.	.	.	.	.	.	.	.	.	.	.	.	.	.	.	.	.	.	.	.	.	.	.	.	.	.	.	.	.	.	.	.	.	.	.	.	.	.	.	.	.	.	.	.	.	.	.	.	.	.	.	.	.	.	0	0	0	0	.	.
chr3	11038144	G	A	chr3:11038144:G:A	chr3:11079830:G:A	TGG-A	0.00808323	3UTR	ENST00000646702.1	16	3313	1800	.	.	.	.	.	.	.	.	.	.	.	Non-coding	.	.	.	.	.	.	.	.	.	.	.	.	.	.	.	.	.	.	.	.	.	.	.	.	.	.	.	.	.	.	.	.	.	.	.	.	.	.	.	.	.	.	.	.	.	.	.	.	.	.	.	.	.	.	.	.	.	.	.	.	.	.	.	.	.	.	.	.	.	.	.	.	.	.	.	.	.	.	.	.	.	.	.	.	.	.	.	.	.	.	.	.	.	.	.	.	.	.	.	.	.	.	.	.	.	.	.	.	.	.	0	0	0	0	.	.
chr3	11038144	G	C	chr3:11038144:G:C	chr3:11079830:G:C	TGG-C	0.00232019	3UTR	ENST00000646702.1	16	3313	1800	.	.	.	.	.	.	.	.	.	.	.	Non-coding	.	.	.	.	.	.	.	.	.	.	.	.	.	.	.	.	.	.	.	.	.	.	.	.	.	.	.	.	.	.	.	.	.	.	.	.	.	.	.	.	.	.	.	.	.	.	.	.	.	.	.	.	.	.	.	.	.	.	.	.	.	.	.	.	.	.	.	.	.	.	.	.	.	.	.	.	.	.	.	.	.	.	.	.	.	.	.	.	.	.	.	.	.	.	.	.	.	.	.	.	.	.	.	.	.	.	.	.	.	.	0	0	0	0	.	.
chr3	11038144	G	T	chr3:11038144:G:T	chr3:11079830:G:T	TGG-T	0.00246987	3UTR	ENST00000646702.1	16	3313	1800	.	.	.	.	.	.	.	.	.	.	.	Non-coding	.	.	.	.	.	.	.	.	.	.	.	.	.	.	.	.	.	.	.	.	.	.	.	.	.	.	.	.	.	.	.	.	.	.	.	.	.	.	.	.	.	.	.	.	.	.	.	.	.	.	.	.	.	.	.	.	.	.	.	.	.	.	.	.	.	.	.	.	.	.	.	.	.	.	.	.	.	.	.	.	.	.	.	.	.	.	.	.	.	.	.	.	.	.	.	.	.	.	.	.	.	.	.	.	.	.	.	.	.	.	0	0	0	0	.	.
chr3	11038145	G	A	chr3:11038145:G:A	chr3:11079831:G:A	GGC-A	0.00950528	3UTR	ENST00000646702.1	16	3314	1800	.	.	.	.	.	.	.	.	.	.	.	Non-coding	.	.	.	.	.	.	.	.	.	.	.	.	.	.	.	.	.	.	.	.	.	.	.	.	.	.	.	.	.	.	.	.	.	.	.	.	.	.	.	.	.	.	.	.	.	.	.	.	.	.	.	.	.	.	.	.	.	.	.	.	.	.	.	.	.	.	.	.	.	.	.	.	.	.	.	.	.	.	.	.	.	.	.	.	.	.	.	.	.	.	.	.	.	.	.	.	.	.	.	.	.	.	.	.	.	.	.	.	.	.	0	0	0	0	.	.
chr3	11038145	G	C	chr3:11038145:G:C	chr3:11079831:G:C	GGC-C	0.00254472	3UTR	ENST00000646702.1	16	3314	1800	.	.	.	.	.	.	.	.	.	.	.	Non-coding	.	.	.	.	.	.	.	.	.	.	.	.	.	.	.	.	.	.	.	.	.	.	.	.	.	.	.	.	.	.	.	.	.	.	.	.	.	.	.	.	.	.	.	.	.	.	.	.	.	.	.	.	.	.	.	.	.	.	.	.	.	.	.	.	.	.	.	.	.	.	.	.	.	.	.	.	.	.	.	.	.	.	.	.	.	.	.	.	.	.	.	.	.	.	.	.	.	.	.	.	.	.	.	.	.	.	.	.	.	.	0	0	0	0	.	.
chr3	11038145	G	T	chr3:11038145:G:T	chr3:11079831:G:T	GGC-T	0.00464037	3UTR	ENST00000646702.1	16	3314	1800	.	.	.	.	.	.	.	.	.	.	.	Non-coding	.	.	.	.	.	.	.	.	.	.	.	.	.	.	.	.	.	.	.	.	.	.	.	.	.	.	.	.	.	.	.	.	.	.	.	.	.	.	.	.	.	.	.	.	.	.	.	.	.	.	.	.	.	.	.	.	.	.	.	.	.	.	.	.	.	.	.	.	.	.	.	.	.	.	.	.	.	.	.	.	.	.	.	.	.	.	.	.	.	.	.	.	.	.	.	.	.	.	.	.	.	.	.	.	.	.	.	.	.	.	0	0	0	0	.	.
chr3	11038146	C	A	chr3:11038146:C:A	chr3:11079832:C:A	GCG-A	0.00366739	3UTR	ENST00000646702.1	16	3315	1800	.	.	.	.	.	.	.	.	.	.	.	Non-coding	.	.	.	.	.	.	.	.	.	.	.	.	.	.	.	.	.	.	.	.	.	.	.	.	.	.	.	.	.	.	.	.	.	.	.	.	.	.	.	.	.	.	.	.	.	.	.	.	.	.	.	.	.	.	.	.	.	.	.	.	.	.	.	.	.	.	.	.	.	.	.	.	.	.	.	.	.	.	.	.	.	.	.	.	.	.	.	.	.	.	.	.	.	.	.	.	.	.	.	.	.	.	.	.	.	.	.	.	.	.	0	0	0	0	.	.
chr3	11038146	C	G	chr3:11038146:C:G	chr3:11079832:C:G	GCG-G	0.00269441	3UTR	ENST00000646702.1	16	3315	1800	.	.	.	.	.	.	.	.	.	.	.	Non-coding	.	.	.	.	.	.	.	.	.	.	.	.	.	.	.	.	.	.	.	.	.	.	.	.	.	.	.	.	.	.	.	.	.	.	.	.	.	.	.	.	.	.	.	.	.	.	.	.	.	.	.	.	.	.	.	.	.	.	.	.	.	.	.	.	.	.	.	.	.	.	.	.	.	.	.	.	.	.	.	.	.	.	.	.	.	.	.	.	.	.	.	.	.	.	.	.	.	.	.	.	.	.	.	.	.	.	.	.	.	.	0	0	0	0	.	.
chr3	11038146	C	T	chr3:11038146:C:T	chr3:11079832:C:T	GCG-T	0.0425118	3UTR	ENST00000646702.1	16	3315	1800	.	.	.	.	.	.	.	.	.	.	.	Non-coding	.	.	.	.	.	.	.	.	.	.	.	.	.	.	.	.	.	.	.	.	.	.	.	.	.	.	.	.	.	.	.	.	.	.	.	.	.	.	.	.	.	.	.	.	.	.	.	.	.	.	.	.	.	.	.	.	.	.	.	.	.	.	.	.	.	.	.	.	.	.	.	.	.	.	.	.	.	.	.	.	.	.	.	.	.	.	.	.	.	.	.	.	.	.	.	.	.	.	.	.	.	.	.	.	.	.	.	.	.	.	0	0	0	0	.	.
chr3	11038147	G	A	chr3:11038147:G:A	chr3:11079833:G:A	CGG-A	0.0598758	3UTR	ENST00000646702.1	16	3316	1800	.	.	.	.	.	.	.	.	.	.	.	Non-coding	.	.	.	.	.	.	.	.	.	.	.	.	.	.	.	.	.	.	.	.	.	.	.	.	.	.	.	.	.	.	.	.	.	.	.	.	.	.	.	.	.	.	.	.	.	.	.	.	.	.	.	.	.	.	.	.	.	.	.	.	.	.	.	.	.	.	.	.	.	.	.	.	.	.	.	.	.	.	.	.	.	.	.	.	.	.	.	.	.	.	.	.	.	.	.	.	.	.	.	.	.	.	.	.	.	.	.	.	.	.	0	0	0	0	.	.
chr3	11038147	G	C	chr3:11038147:G:C	chr3:11079833:G:C	CGG-C	0.00396677	3UTR	ENST00000646702.1	16	3316	1800	.	.	.	.	.	.	.	.	.	.	.	Non-coding	.	.	.	.	.	.	.	.	.	.	.	.	.	.	.	.	.	.	.	.	.	.	.	.	.	.	.	.	.	.	.	.	.	.	.	.	.	.	.	.	.	.	.	.	.	.	.	.	.	.	.	.	.	.	.	.	.	.	.	.	.	.	.	.	.	.	.	.	.	.	.	.	.	.	.	.	.	.	.	.	.	.	.	.	.	.	.	.	.	.	.	.	.	.	.	.	.	.	.	.	.	.	.	.	.	.	.	.	.	.	0	0	0	0	.	.
chr3	11038147	G	T	chr3:11038147:G:T	chr3:11079833:G:T	CGG-T	0.00276925	3UTR	ENST00000646702.1	16	3316	1800	.	.	.	.	.	.	.	.	.	.	.	Non-coding	.	.	.	.	.	.	.	.	.	.	.	.	.	.	.	.	.	.	.	.	.	.	.	.	.	.	.	.	.	.	.	.	.	.	.	.	.	.	.	.	.	.	.	.	.	.	.	.	.	.	.	.	.	.	.	.	.	.	.	.	.	.	.	.	.	.	.	.	.	.	.	.	.	.	.	.	.	.	.	.	.	.	.	.	.	.	.	.	.	.	.	.	.	.	.	.	.	.	.	.	.	.	.	.	.	.	.	.	.	.	0	0	0	0	.	.
chr3	11038148	G	A	chr3:11038148:G:A	chr3:11079834:G:A	GGC-A	0.00950528	3UTR	ENST00000646702.1	16	3317	1800	.	.	.	.	.	.	.	.	.	.	.	Non-coding	.	.	.	.	.	.	.	.	.	.	.	.	.	.	.	.	.	.	.	.	.	.	.	.	.	.	.	.	.	.	.	.	.	.	.	.	.	.	.	.	.	.	.	.	.	.	.	.	.	.	.	.	.	.	.	.	.	.	.	.	.	.	.	.	.	.	.	.	.	.	.	.	.	.	.	.	.	.	.	.	.	.	.	.	.	.	.	.	.	.	.	.	.	.	.	.	.	.	.	.	.	.	.	.	.	.	.	.	.	.	0	0	0	0	.	.
chr3	11038148	G	C	chr3:11038148:G:C	chr3:11079834:G:C	GGC-C	0.00254472	3UTR	ENST00000646702.1	16	3317	1800	.	.	.	.	.	.	.	.	.	.	.	Non-coding	.	.	.	.	.	.	.	.	.	.	.	.	.	.	.	.	.	.	.	.	.	.	.	.	.	.	.	.	.	.	.	.	.	.	.	.	.	.	.	.	.	.	.	.	.	.	.	.	.	.	.	.	.	.	.	.	.	.	.	.	.	.	.	.	.	.	.	.	.	.	.	.	.	.	.	.	.	.	.	.	.	.	.	.	.	.	.	.	.	.	.	.	.	.	.	.	.	.	.	.	.	.	.	.	.	.	.	.	.	.	0	0	0	0	.	.
chr3	11038148	G	T	chr3:11038148:G:T	chr3:11079834:G:T	GGC-T	0.00464037	3UTR	ENST00000646702.1	16	3317	1800	.	.	.	.	.	.	.	.	.	.	.	Non-coding	.	.	.	.	.	.	.	.	.	.	.	.	.	.	.	.	.	.	.	.	.	.	.	.	.	.	.	.	.	.	.	.	.	.	.	.	.	.	.	.	.	.	.	.	.	.	.	.	.	.	.	.	.	.	.	.	.	.	.	.	.	.	.	.	.	.	.	.	.	.	.	.	.	.	.	.	.	.	.	.	.	.	.	.	.	.	.	.	.	.	.	.	.	.	.	.	.	.	.	.	.	.	.	.	.	.	.	.	.	.	0	0	0	0	.	.
chr3	11038149	C	A	chr3:11038149:C:A	chr3:11079835:C:A	GCG-A	0.00366739	3UTR	ENST00000646702.1	16	3318	1800	.	.	.	.	.	.	.	.	.	.	.	Non-coding	.	.	.	.	.	.	.	.	.	.	.	.	.	.	.	.	.	.	.	.	.	.	.	.	.	.	.	.	.	.	.	.	.	.	.	.	.	.	.	.	.	.	.	.	.	.	.	.	.	.	.	.	.	.	.	.	.	.	.	.	.	.	.	.	.	.	.	.	.	.	.	.	.	.	.	.	.	.	.	.	.	.	.	.	.	.	.	.	.	.	.	.	.	.	.	.	.	.	.	.	.	.	.	.	.	.	.	.	.	.	0	0	0	0	.	.
chr3	11038149	C	G	chr3:11038149:C:G	chr3:11079835:C:G	GCG-G	0.00269441	3UTR	ENST00000646702.1	16	3318	1800	.	.	.	.	.	.	.	.	.	.	.	Non-coding	.	.	.	.	.	.	.	.	.	.	.	.	.	.	.	.	.	.	.	.	.	.	.	.	.	.	.	.	.	.	.	.	.	.	.	.	.	.	.	.	.	.	.	.	.	.	.	.	.	.	.	.	.	.	.	.	.	.	.	.	.	.	.	.	.	.	.	.	.	.	.	.	.	.	.	.	.	.	.	.	.	.	.	.	.	.	.	.	.	.	.	.	.	.	.	.	.	.	.	.	.	.	.	.	.	.	.	.	.	.	0	0	0	0	.	.
chr3	11038149	C	T	chr3:11038149:C:T	chr3:11079835:C:T	GCG-T	0.0425118	3UTR	ENST00000646702.1	16	3318	1800	.	.	.	.	.	.	.	.	.	.	.	Non-coding	.	.	.	.	.	.	.	.	.	.	.	.	.	.	.	.	.	.	.	.	.	.	.	.	.	.	.	.	.	.	.	.	.	.	.	.	.	.	.	.	.	.	.	.	.	.	.	.	.	.	.	.	.	.	.	.	.	.	.	.	.	.	.	.	.	.	.	.	.	.	.	.	.	.	.	.	.	.	.	.	.	.	.	.	.	.	.	.	.	.	.	.	.	.	.	.	.	.	.	.	.	.	.	.	.	.	.	.	.	.	0	0	0	0	.	.
chr3	11038150	G	A	chr3:11038150:G:A	chr3:11079836:G:A	CGG-A	0.0598758	3UTR	ENST00000646702.1	16	3319	1800	.	.	.	.	.	.	.	.	.	.	.	Non-coding	.	.	.	.	.	.	.	.	.	.	.	.	.	.	.	.	.	.	.	.	.	.	.	.	.	.	.	.	.	.	.	.	.	.	.	.	.	.	.	.	.	.	.	.	.	.	.	.	.	.	.	.	.	.	.	.	.	.	.	.	.	.	.	.	.	.	.	.	.	.	.	.	.	.	.	.	.	.	.	.	.	.	.	.	.	.	.	.	.	.	.	.	.	.	.	.	.	.	.	.	.	.	.	.	.	.	.	.	.	.	0	0	0	0	.	.
chr3	11038150	G	C	chr3:11038150:G:C	chr3:11079836:G:C	CGG-C	0.00396677	3UTR	ENST00000646702.1	16	3319	1800	.	.	.	.	.	.	.	.	.	.	.	Non-coding	.	.	.	.	.	.	.	.	.	.	.	.	.	.	.	.	.	.	.	.	.	.	.	.	.	.	.	.	.	.	.	.	.	.	.	.	.	.	.	.	.	.	.	.	.	.	.	.	.	.	.	.	.	.	.	.	.	.	.	.	.	.	.	.	.	.	.	.	.	.	.	.	.	.	.	.	.	.	.	.	.	.	.	.	.	.	.	.	.	.	.	.	.	.	.	.	.	.	.	.	.	.	.	.	.	.	.	.	.	.	0	0	0	0	.	.
chr3	11038150	G	T	chr3:11038150:G:T	chr3:11079836:G:T	CGG-T	0.00276925	3UTR	ENST00000646702.1	16	3319	1800	.	.	.	.	.	.	.	.	.	.	.	Non-coding	.	.	.	.	.	.	.	.	.	.	.	.	.	.	.	.	.	.	.	.	.	.	.	.	.	.	.	.	.	.	.	.	.	.	.	.	.	.	.	.	.	.	.	.	.	.	.	.	.	.	.	.	.	.	.	.	.	.	.	.	.	.	.	.	.	.	.	.	.	.	.	.	.	.	.	.	.	.	.	.	.	.	.	.	.	.	.	.	.	.	.	.	.	.	.	.	.	.	.	.	.	.	.	.	.	.	.	.	.	.	0	0	0	0	.	.
chr3	11038151	G	A	chr3:11038151:G:A	chr3:11079837:G:A	GGC-A	0.00950528	3UTR	ENST00000646702.1	16	3320	1800	.	.	.	.	.	.	.	.	.	.	.	Non-coding	.	.	.	.	.	.	.	.	.	.	.	.	.	.	.	.	.	.	.	.	.	.	.	.	.	.	.	.	.	.	.	.	.	.	.	.	.	.	.	.	.	.	.	.	.	.	.	.	.	.	.	.	.	.	.	.	.	.	.	.	.	.	.	.	.	.	.	.	.	.	.	.	.	.	.	.	.	.	.	.	.	.	.	.	.	.	.	.	.	.	.	.	.	.	.	.	.	.	.	.	.	.	.	.	.	.	.	.	.	.	0	0	0	0	.	.
chr3	11038151	G	C	chr3:11038151:G:C	chr3:11079837:G:C	GGC-C	0.00254472	3UTR	ENST00000646702.1	16	3320	1800	.	.	.	.	.	.	.	.	.	.	.	Non-coding	.	.	.	.	.	.	.	.	.	.	.	.	.	.	.	.	.	.	.	.	.	.	.	.	.	.	.	.	.	.	.	.	.	.	.	.	.	.	.	.	.	.	.	.	.	.	.	.	.	.	.	.	.	.	.	.	.	.	.	.	.	.	.	.	.	.	.	.	.	.	.	.	.	.	.	.	.	.	.	.	.	.	.	.	.	.	.	.	.	.	.	.	.	.	.	.	.	.	.	.	.	.	.	.	.	.	.	.	.	.	0	0	0	0	.	.
chr3	11038151	G	T	chr3:11038151:G:T	chr3:11079837:G:T	GGC-T	0.00464037	3UTR	ENST00000646702.1	16	3320	1800	.	.	.	.	.	.	.	.	.	.	.	Non-coding	.	.	.	.	.	.	.	.	.	.	.	.	.	.	.	.	.	.	.	.	.	.	.	.	.	.	.	.	.	.	.	.	.	.	.	.	.	.	.	.	.	.	.	.	.	.	.	.	.	.	.	.	.	.	.	.	.	.	.	.	.	.	.	.	.	.	.	.	.	.	.	.	.	.	.	.	.	.	.	.	.	.	.	.	.	.	.	.	.	.	.	.	.	.	.	.	.	.	.	.	.	.	.	.	.	.	.	.	.	.	0	0	0	0	.	.
chr3	11038152	C	A	chr3:11038152:C:A	chr3:11079838:C:A	GCA-A	0.0028441	3UTR	ENST00000646702.1	16	3321	1800	.	.	.	.	.	.	.	.	.	.	.	Non-coding	.	.	.	.	.	.	.	.	.	.	.	.	.	.	.	.	.	.	.	.	.	.	.	.	.	.	.	.	.	.	.	.	.	.	.	.	.	.	.	.	.	.	.	.	.	.	.	.	.	.	.	.	.	.	.	.	.	.	.	.	.	.	.	.	.	.	.	.	.	.	.	.	.	.	.	.	.	.	.	.	.	.	.	.	.	.	.	.	.	.	.	.	.	.	.	.	.	.	.	.	.	.	.	.	.	.	.	.	.	.	0	0	0	0	.	.
chr3	11038152	C	G	chr3:11038152:C:G	chr3:11079838:C:G	GCA-G	0.00254472	3UTR	ENST00000646702.1	16	3321	1800	.	.	.	.	.	.	.	.	.	.	.	Non-coding	.	.	.	.	.	.	.	.	.	.	.	.	.	.	.	.	.	.	.	.	.	.	.	.	.	.	.	.	.	.	.	.	.	.	.	.	.	.	.	.	.	.	.	.	.	.	.	.	.	.	.	.	.	.	.	.	.	.	.	.	.	.	.	.	.	.	.	.	.	.	.	.	.	.	.	.	.	.	.	.	.	.	.	.	.	.	.	.	.	.	.	.	.	.	.	.	.	.	.	.	.	.	.	.	.	.	.	.	.	.	0	0	0	0	.	.
chr3	11038152	C	T	chr3:11038152:C:T	chr3:11079838:C:T	GCA-T	0.00681087	3UTR	ENST00000646702.1	16	3321	1800	.	.	.	.	.	.	.	.	.	.	.	Non-coding	.	.	.	.	.	.	.	.	.	.	.	.	.	.	.	.	.	.	.	.	.	.	.	.	.	.	.	.	.	.	.	.	.	.	.	.	.	.	.	.	.	.	.	.	.	.	.	.	.	.	.	.	.	.	.	.	.	.	.	.	.	.	.	.	.	.	.	.	.	.	.	.	.	.	.	.	.	.	.	.	.	.	.	.	.	.	.	.	.	.	.	.	.	.	.	.	.	.	.	.	.	.	.	.	.	.	.	.	.	.	0	0	0	0	.	.
chr3	11038153	A	C	chr3:11038153:A:C	chr3:11079839:A:C	CAC-C	0.0021705	3UTR	ENST00000646702.1	16	3322	1800	.	.	.	.	.	.	.	.	.	.	.	Non-coding	.	.	.	.	.	.	.	.	.	.	.	.	.	.	.	.	.	.	.	.	.	.	.	.	.	.	.	.	.	.	.	.	.	.	.	.	.	.	.	.	.	.	.	.	.	.	.	.	.	.	.	.	.	.	.	.	.	.	.	.	.	.	.	.	.	.	.	.	.	.	.	.	.	.	.	.	.	.	.	.	.	.	.	.	.	.	.	.	.	.	.	.	.	.	.	.	.	.	.	.	.	.	.	.	.	.	.	.	.	.	0	0	0	0	.	.
chr3	11038153	A	G	chr3:11038153:A:G	chr3:11079839:A:G	CAC-G	0.00516428	3UTR	ENST00000646702.1	16	3322	1800	.	.	.	.	.	.	.	.	.	.	.	Non-coding	.	.	.	.	.	.	.	.	.	.	.	.	.	.	.	.	.	.	.	.	.	.	.	.	.	.	.	.	.	.	.	.	.	.	.	.	.	.	.	.	.	.	.	.	.	.	.	.	.	.	.	.	.	.	.	.	.	.	.	.	.	.	.	.	.	.	.	.	.	.	.	.	.	.	.	.	.	.	.	.	.	.	.	.	.	.	.	.	.	.	.	.	.	.	.	.	.	.	.	.	.	.	.	.	.	.	.	.	.	.	0	0	0	0	.	.
chr3	11038153	A	T	chr3:11038153:A:T	chr3:11079839:A:T	CAC-T	0.00127236	3UTR	ENST00000646702.1	16	3322	1800	.	.	.	.	.	.	.	.	.	.	.	Non-coding	.	.	.	.	.	.	.	.	.	.	.	.	.	.	.	.	.	.	.	.	.	.	.	.	.	.	.	.	.	.	.	.	.	.	.	.	.	.	.	.	.	.	.	.	.	.	.	.	.	.	.	.	.	.	.	.	.	.	.	.	.	.	.	.	.	.	.	.	.	.	.	.	.	.	.	.	.	.	.	.	.	.	.	.	.	.	.	.	.	.	.	.	.	.	.	.	.	.	.	.	.	.	.	.	.	.	.	.	.	.	0	0	0	0	.	.
chr3	11038154	C	A	chr3:11038154:C:A	chr3:11079840:C:A	ACT-A	0.00164658	3UTR	ENST00000646702.1	16	3323	1800	.	.	.	.	.	.	.	.	.	.	.	Non-coding	.	.	.	.	.	.	.	.	.	.	.	.	.	.	.	.	.	.	.	.	.	.	.	.	.	.	.	.	.	.	.	.	.	.	.	.	.	.	.	.	.	.	.	.	.	.	.	.	.	.	.	.	.	.	.	.	.	.	.	.	.	.	.	.	.	.	.	.	.	.	.	.	.	.	.	.	.	.	.	.	.	.	.	.	.	.	.	.	.	.	.	.	.	.	.	.	.	.	.	.	.	.	.	.	.	.	.	.	.	.	0	0	0	0	.	.
chr3	11038154	C	G	chr3:11038154:C:G	chr3:11079840:C:G	ACT-G	0.00261956	3UTR	ENST00000646702.1	16	3323	1800	.	.	.	.	.	.	.	.	.	.	.	Non-coding	.	.	.	.	.	.	.	.	.	.	.	.	.	.	.	.	.	.	.	.	.	.	.	.	.	.	.	.	.	.	.	.	.	.	.	.	.	.	.	.	.	.	.	.	.	.	.	.	.	.	.	.	.	.	.	.	.	.	.	.	.	.	.	.	.	.	.	.	.	.	.	.	.	.	.	.	.	.	.	.	.	.	.	.	.	.	.	.	.	.	.	.	.	.	.	.	.	.	.	.	.	.	.	.	.	.	.	.	.	.	0	0	0	0	.	.
chr3	11038154	C	T	chr3:11038154:C:T	chr3:11079840:C:T	ACT-T	0.00725994	3UTR	ENST00000646702.1	16	3323	1800	.	.	.	.	.	.	.	.	.	.	.	Non-coding	.	.	.	.	.	.	.	.	.	.	.	.	.	.	.	.	.	.	.	.	.	.	.	.	.	.	.	.	.	.	.	.	.	.	.	.	.	.	.	.	.	.	.	.	.	.	.	.	.	.	.	.	.	.	.	.	.	.	.	.	.	.	.	.	.	.	.	.	.	.	.	.	.	.	.	.	.	.	.	.	.	.	.	.	.	.	.	.	.	.	.	.	.	.	.	.	.	.	.	.	.	.	.	.	.	.	.	.	.	.	0	0	0	0	.	.
chr3	11038155	T	A	chr3:11038155:T:A	chr3:11079841:T:A	CTT-A	0.00119751	3UTR	ENST00000646702.1	16	3324	1800	.	.	.	.	.	.	.	.	.	.	.	Non-coding	.	.	.	.	.	.	.	.	.	.	.	.	.	.	.	.	.	.	.	.	.	.	.	.	.	.	.	.	.	.	.	.	.	.	.	.	.	.	.	.	.	.	.	.	.	.	.	.	.	.	.	.	.	.	.	.	.	.	.	.	.	.	.	.	.	.	.	.	.	.	.	.	.	.	.	.	.	.	.	.	.	.	.	.	.	.	.	.	.	.	.	.	.	.	.	.	.	.	.	.	.	.	.	.	.	.	.	.	.	.	0	0	0	0	.	.
chr3	11038155	T	C	chr3:11038155:T:C	chr3:11079841:T:C	CTT-C	0.00516428	3UTR	ENST00000646702.1	16	3324	1800	.	.	.	.	.	.	.	.	.	.	.	Non-coding	.	.	.	.	.	.	.	.	.	.	.	.	.	.	.	.	.	.	.	.	.	.	.	.	.	.	.	.	.	.	.	.	.	.	.	.	.	.	.	.	.	.	.	.	.	.	.	.	.	.	.	.	.	.	.	.	.	.	.	.	.	.	.	.	.	.	.	.	.	.	.	.	.	.	.	.	.	.	.	.	.	.	.	.	.	.	.	.	.	.	.	.	.	.	.	.	.	.	.	.	.	.	.	.	.	.	.	.	.	.	0	0	0	0	.	.
chr3	11038155	T	G	chr3:11038155:T:G	chr3:11079841:T:G	CTT-G	0.00261956	3UTR	ENST00000646702.1	16	3324	1800	.	.	.	.	.	.	.	.	.	.	.	Non-coding	.	.	.	.	.	.	.	.	.	.	.	.	.	.	.	.	.	.	.	.	.	.	.	.	.	.	.	.	.	.	.	.	.	.	.	.	.	.	.	.	.	.	.	.	.	.	.	.	.	.	.	.	.	.	.	.	.	.	.	.	.	.	.	.	.	.	.	.	.	.	.	.	.	.	.	.	.	.	.	.	.	.	.	.	.	.	.	.	.	.	.	.	.	.	.	.	.	.	.	.	.	.	.	.	.	.	.	.	.	.	0	0	0	0	.	.
chr3	11038156	T	A	chr3:11038156:T:A	chr3:11079842:T:A	TTC-A	0.000823292	3UTR	ENST00000646702.1	16	3325	1800	.	.	.	.	.	.	.	.	.	.	.	Non-coding	.	.	.	.	.	.	.	.	.	.	.	.	.	.	.	.	.	.	.	.	.	.	.	.	.	.	.	.	.	.	.	.	.	.	.	.	.	.	.	.	.	.	.	.	.	.	.	.	.	.	.	.	.	.	.	.	.	.	.	.	.	.	.	.	.	.	.	.	.	.	.	.	.	.	.	.	.	.	.	.	.	.	.	.	.	.	.	.	.	.	.	.	.	.	.	.	.	.	.	.	.	.	.	.	.	.	.	.	.	.	0	0	0	0	.	.
chr3	11038156	T	C	chr3:11038156:T:C	chr3:11079842:T:C	TTC-C	0.00344286	3UTR	ENST00000646702.1	16	3325	1800	.	.	.	.	.	.	.	.	.	.	.	Non-coding	.	.	.	.	.	.	.	.	.	.	.	.	.	.	.	.	.	.	.	.	.	.	.	.	.	.	.	.	.	.	.	.	.	.	.	.	.	.	.	.	.	.	.	.	.	.	.	.	.	.	.	.	.	.	.	.	.	.	.	.	.	.	.	.	.	.	.	.	.	.	.	.	.	.	.	.	.	.	.	.	.	.	.	.	.	.	.	.	.	.	.	.	.	.	.	.	.	.	.	.	.	.	.	.	.	.	.	.	.	.	0	0	0	0	.	.
chr3	11038156	T	G	chr3:11038156:T:G	chr3:11079842:T:G	TTC-G	0.00202081	3UTR	ENST00000646702.1	16	3325	1800	.	.	.	.	.	.	.	.	.	.	.	Non-coding	.	.	.	.	.	.	.	.	.	.	.	.	.	.	.	.	.	.	.	.	.	.	.	.	.	.	.	.	.	.	.	.	.	.	.	.	.	.	.	.	.	.	.	.	.	.	.	.	.	.	.	.	.	.	.	.	.	.	.	.	.	.	.	.	.	.	.	.	.	.	.	.	.	.	.	.	.	.	.	.	.	.	.	.	.	.	.	.	.	.	.	.	.	.	.	.	.	.	.	.	.	.	.	.	.	.	.	.	.	.	0	0	0	0	.	.
chr3	11038157	C	A	chr3:11038157:C:A	chr3:11079843:C:A	TCA-A	0.00157174	3UTR	ENST00000646702.1	16	3326	1800	.	.	.	.	.	.	.	.	.	.	.	Non-coding	.	.	.	.	.	.	.	.	.	.	.	.	.	.	.	.	.	.	.	.	.	.	.	.	.	.	.	.	.	.	.	.	.	.	.	.	.	.	.	.	.	.	.	.	.	.	.	.	.	.	.	.	.	.	.	.	.	.	.	.	.	.	.	.	.	.	.	.	.	.	.	.	.	.	.	.	.	.	.	.	.	.	.	.	.	.	.	.	.	.	.	.	.	.	.	.	.	.	.	.	.	.	.	.	.	.	.	.	.	.	0	0	0	0	.	.
chr3	11038157	C	G	chr3:11038157:C:G	chr3:11079843:C:G	TCA-G	0.00209565	3UTR	ENST00000646702.1	16	3326	1800	.	.	.	.	.	.	.	.	.	.	.	Non-coding	.	.	.	.	.	.	.	.	.	.	.	.	.	.	.	.	.	.	.	.	.	.	.	.	.	.	.	.	.	.	.	.	.	.	.	.	.	.	.	.	.	.	.	.	.	.	.	.	.	.	.	.	.	.	.	.	.	.	.	.	.	.	.	.	.	.	.	.	.	.	.	.	.	.	.	.	.	.	.	.	.	.	.	.	.	.	.	.	.	.	.	.	.	.	.	.	.	.	.	.	.	.	.	.	.	.	.	.	.	.	0	0	0	0	.	.
chr3	11038157	C	T	chr3:11038157:C:T	chr3:11079843:C:T	TCA-T	0.00576304	3UTR	ENST00000646702.1	16	3326	1800	.	.	.	.	.	.	.	.	.	.	.	Non-coding	.	.	.	.	.	.	.	.	.	.	.	.	.	.	.	.	.	.	.	.	.	.	.	.	.	.	.	.	.	.	.	.	.	.	.	.	.	.	.	.	.	.	.	.	.	.	.	.	.	.	.	.	.	.	.	.	.	.	.	.	.	.	.	.	.	.	.	.	.	.	.	.	.	.	.	.	.	.	.	.	.	.	.	.	.	.	.	.	.	.	.	.	.	.	.	.	.	.	.	.	.	.	.	.	.	.	.	.	.	.	0	0	0	0	.	.
chr3	11038158	A	C	chr3:11038158:A:C	chr3:11079844:A:C	CAA-C	0.00202081	3UTR	ENST00000646702.1	16	3327	1800	.	.	.	.	.	.	.	.	.	.	.	Non-coding	.	.	.	.	.	.	.	.	.	.	.	.	.	.	.	.	.	.	.	.	.	.	.	.	.	.	.	.	.	.	.	.	.	.	.	.	.	.	.	.	.	.	.	.	.	.	.	.	.	.	.	.	.	.	.	.	.	.	.	.	.	.	.	.	.	.	.	.	.	.	.	.	.	.	.	.	.	.	.	.	.	.	.	.	.	.	.	.	.	.	.	.	.	.	.	.	.	.	.	.	.	.	.	.	.	.	.	.	.	.	0	0	0	0	.	.
chr3	11038158	A	G	chr3:11038158:A:G	chr3:11079844:A:G	CAA-G	0.00389192	3UTR	ENST00000646702.1	16	3327	1800	.	.	.	.	.	.	.	.	.	.	.	Non-coding	.	.	.	.	.	.	.	.	.	.	.	.	.	.	.	.	.	.	.	.	.	.	.	.	.	.	.	.	.	.	.	.	.	.	.	.	.	.	.	.	.	.	.	.	.	.	.	.	.	.	.	.	.	.	.	.	.	.	.	.	.	.	.	.	.	.	.	.	.	.	.	.	.	.	.	.	.	.	.	.	.	.	.	.	.	.	.	.	.	.	.	.	.	.	.	.	.	.	.	.	.	.	.	.	.	.	.	.	.	.	0	0	0	0	.	.
chr3	11038158	A	T	chr3:11038158:A:T	chr3:11079844:A:T	CAA-T	0.000299379	3UTR	ENST00000646702.1	16	3327	1800	.	.	.	.	.	.	.	.	.	.	.	Non-coding	.	.	.	.	.	.	.	.	.	.	.	.	.	.	.	.	.	.	.	.	.	.	.	.	.	.	.	.	.	.	.	.	.	.	.	.	.	.	.	.	.	.	.	.	.	.	.	.	.	.	.	.	.	.	.	.	.	.	.	.	.	.	.	.	.	.	.	.	.	.	.	.	.	.	.	.	.	.	.	.	.	.	.	.	.	.	.	.	.	.	.	.	.	.	.	.	.	.	.	.	.	.	.	.	.	.	.	.	.	.	0	0	0	0	.	.
chr3	11038159	A	C	chr3:11038159:A:C	chr3:11079845:A:C	AAG-C	0.00187112	3UTR	ENST00000646702.1	16	3328	1800	.	.	.	.	.	.	.	.	.	.	.	Non-coding	.	.	.	.	.	.	.	.	.	.	.	.	.	.	.	.	.	.	.	.	.	.	.	.	.	.	.	.	.	.	.	.	.	.	.	.	.	.	.	.	.	.	.	.	.	.	.	.	.	.	.	.	.	.	.	.	.	.	.	.	.	.	.	.	.	.	.	.	.	.	.	.	.	.	.	.	.	.	.	.	.	.	.	.	.	.	.	.	.	.	.	.	.	.	.	.	.	.	.	.	.	.	.	.	.	.	.	.	.	.	0	0	0	0	.	.
chr3	11038159	A	G	chr3:11038159:A:G	chr3:11079845:A:G	AAG-G	0.00523913	3UTR	ENST00000646702.1	16	3328	1800	.	.	.	.	.	.	.	.	.	.	.	Non-coding	.	.	.	.	.	.	.	.	.	.	.	.	.	.	.	.	.	.	.	.	.	.	.	.	.	.	.	.	.	.	.	.	.	.	.	.	.	.	.	.	.	.	.	.	.	.	.	.	.	.	.	.	.	.	.	.	.	.	.	.	.	.	.	.	.	.	.	.	.	.	.	.	.	.	.	.	.	.	.	.	.	.	.	.	.	.	.	.	.	.	.	.	.	.	.	.	.	.	.	.	.	.	.	.	.	.	.	.	.	.	0	0	0	0	.	.
chr3	11038159	A	T	chr3:11038159:A:T	chr3:11079845:A:T	AAG-T	0.000898136	3UTR	ENST00000646702.1	16	3328	1800	.	.	.	.	.	.	.	.	.	.	.	Non-coding	.	.	.	.	.	.	.	.	.	.	.	.	.	.	.	.	.	.	.	.	.	.	.	.	.	.	.	.	.	.	.	.	.	.	.	.	.	.	.	.	.	.	.	.	.	.	.	.	.	.	.	.	.	.	.	.	.	.	.	.	.	.	.	.	.	.	.	.	.	.	.	.	.	.	.	.	.	.	.	.	.	.	.	.	.	.	.	.	.	.	.	.	.	.	.	.	.	.	.	.	.	.	.	.	.	.	.	.	.	.	0	0	0	0	.	.
chr3	11038160	G	A	chr3:11038160:G:A	chr3:11079846:G:A	AGC-A	0.00913105	3UTR	ENST00000646702.1	16	3329	1800	.	.	.	.	.	.	.	.	.	.	.	Non-coding	.	.	.	.	.	.	.	.	.	.	.	.	.	.	.	.	.	.	.	.	.	.	.	.	.	.	.	.	.	.	.	.	.	.	.	.	.	.	.	.	.	.	.	.	.	.	.	.	.	.	.	.	.	.	.	.	.	.	.	.	.	.	.	.	.	.	.	.	.	.	.	.	.	.	.	.	.	.	.	.	.	.	.	.	.	.	.	.	.	.	.	.	.	.	.	.	.	.	.	.	.	.	.	.	.	.	.	.	.	.	0	0	0	0	.	.
chr3	11038160	G	C	chr3:11038160:G:C	chr3:11079846:G:C	AGC-C	0.00344286	3UTR	ENST00000646702.1	16	3329	1800	.	.	.	.	.	.	.	.	.	.	.	Non-coding	.	.	.	.	.	.	.	.	.	.	.	.	.	.	.	.	.	.	.	.	.	.	.	.	.	.	.	.	.	.	.	.	.	.	.	.	.	.	.	.	.	.	.	.	.	.	.	.	.	.	.	.	.	.	.	.	.	.	.	.	.	.	.	.	.	.	.	.	.	.	.	.	.	.	.	.	.	.	.	.	.	.	.	.	.	.	.	.	.	.	.	.	.	.	.	.	.	.	.	.	.	.	.	.	.	.	.	.	.	.	0	0	0	0	.	.
chr3	11038160	G	T	chr3:11038160:G:T	chr3:11079846:G:T	AGC-T	0.00179627	3UTR	ENST00000646702.1	16	3329	1800	.	.	.	.	.	.	.	.	.	.	.	Non-coding	.	.	.	.	.	.	.	.	.	.	.	.	.	.	.	.	.	.	.	.	.	.	.	.	.	.	.	.	.	.	.	.	.	.	.	.	.	.	.	.	.	.	.	.	.	.	.	.	.	.	.	.	.	.	.	.	.	.	.	.	.	.	.	.	.	.	.	.	.	.	.	.	.	.	.	.	.	.	.	.	.	.	.	.	.	.	.	.	.	.	.	.	.	.	.	.	.	.	.	.	.	.	.	.	.	.	.	.	.	.	0	0	0	0	.	.
chr3	11038161	C	A	chr3:11038161:C:A	chr3:11079847:C:A	GCA-A	0.0028441	3UTR	ENST00000646702.1	16	3330	1800	.	.	.	.	.	.	.	.	.	.	.	Non-coding	.	.	.	.	.	.	.	.	.	.	.	.	.	.	.	.	.	.	.	.	.	.	.	.	.	.	.	.	.	.	.	.	.	.	.	.	.	.	.	.	.	.	.	.	.	.	.	.	.	.	.	.	.	.	.	.	.	.	.	.	.	.	.	.	.	.	.	.	.	.	.	.	.	.	.	.	.	.	.	.	.	.	.	.	.	.	.	.	.	.	.	.	.	.	.	.	.	.	.	.	.	.	.	.	.	.	.	.	.	.	0	0	0	0	.	.
chr3	11038161	C	G	chr3:11038161:C:G	chr3:11079847:C:G	GCA-G	0.00254472	3UTR	ENST00000646702.1	16	3330	1800	.	.	.	.	.	.	.	.	.	.	.	Non-coding	.	.	.	.	.	.	.	.	.	.	.	.	.	.	.	.	.	.	.	.	.	.	.	.	.	.	.	.	.	.	.	.	.	.	.	.	.	.	.	.	.	.	.	.	.	.	.	.	.	.	.	.	.	.	.	.	.	.	.	.	.	.	.	.	.	.	.	.	.	.	.	.	.	.	.	.	.	.	.	.	.	.	.	.	.	.	.	.	.	.	.	.	.	.	.	.	.	.	.	.	.	.	.	.	.	.	.	.	.	.	0	0	0	0	.	.
chr3	11038161	C	T	chr3:11038161:C:T	chr3:11079847:C:T	GCA-T	0.00681087	3UTR	ENST00000646702.1	16	3330	1800	.	.	.	.	.	.	.	.	.	.	.	Non-coding	.	.	.	.	.	.	.	.	.	.	.	.	.	.	.	.	.	.	.	.	.	.	.	.	.	.	.	.	.	.	.	.	.	.	.	.	.	.	.	.	.	.	.	.	.	.	.	.	.	.	.	.	.	.	.	.	.	.	.	.	.	.	.	.	.	.	.	.	.	.	.	.	.	.	.	.	.	.	.	.	.	.	.	.	.	.	.	.	.	.	.	.	.	.	.	.	.	.	.	.	.	.	.	.	.	.	.	.	.	.	0	0	0	0	.	.
chr3	11038162	A	C	chr3:11038162:A:C	chr3:11079848:A:C	CAA-C	0.00202081	3UTR	ENST00000646702.1	16	3331	1800	.	.	.	.	.	.	.	.	.	.	.	Non-coding	.	.	.	.	.	.	.	.	.	.	.	.	.	.	.	.	.	.	.	.	.	.	.	.	.	.	.	.	.	.	.	.	.	.	.	.	.	.	.	.	.	.	.	.	.	.	.	.	.	.	.	.	.	.	.	.	.	.	.	.	.	.	.	.	.	.	.	.	.	.	.	.	.	.	.	.	.	.	.	.	.	.	.	.	.	.	.	.	.	.	.	.	.	.	.	.	.	.	.	.	.	.	.	.	.	.	.	.	.	.	0	0	0	0	.	.
chr3	11038162	A	G	chr3:11038162:A:G	chr3:11079848:A:G	CAA-G	0.00389192	3UTR	ENST00000646702.1	16	3331	1800	.	.	.	.	.	.	.	.	.	.	.	Non-coding	.	.	.	.	.	.	.	.	.	.	.	.	.	.	.	.	.	.	.	.	.	.	.	.	.	.	.	.	.	.	.	.	.	.	.	.	.	.	.	.	.	.	.	.	.	.	.	.	.	.	.	.	.	.	.	.	.	.	.	.	.	.	.	.	.	.	.	.	.	.	.	.	.	.	.	.	.	.	.	.	.	.	.	.	.	.	.	.	.	.	.	.	.	.	.	.	.	.	.	.	.	.	.	.	.	.	.	.	.	.	0	0	0	0	.	.
chr3	11038162	A	T	chr3:11038162:A:T	chr3:11079848:A:T	CAA-T	0.000299379	3UTR	ENST00000646702.1	16	3331	1800	.	.	.	.	.	.	.	.	.	.	.	Non-coding	.	.	.	.	.	.	.	.	.	.	.	.	.	.	.	.	.	.	.	.	.	.	.	.	.	.	.	.	.	.	.	.	.	.	.	.	.	.	.	.	.	.	.	.	.	.	.	.	.	.	.	.	.	.	.	.	.	.	.	.	.	.	.	.	.	.	.	.	.	.	.	.	.	.	.	.	.	.	.	.	.	.	.	.	.	.	.	.	.	.	.	.	.	.	.	.	.	.	.	.	.	.	.	.	.	.	.	.	.	.	0	0	0	0	.	.
chr3	11038163	A	C	chr3:11038163:A:C	chr3:11079849:A:C	AAA-C	0.00119751	3UTR	ENST00000646702.1	16	3332	1800	.	.	.	.	.	.	.	.	.	.	.	Non-coding	.	.	.	.	.	.	.	.	.	.	.	.	.	.	.	.	.	.	.	.	.	.	.	.	.	.	.	.	.	.	.	.	.	.	.	.	.	.	.	.	.	.	.	.	.	.	.	.	.	.	.	.	.	.	.	.	.	.	.	.	.	.	.	.	.	.	.	.	.	.	.	.	.	.	.	.	.	.	.	.	.	.	.	.	.	.	.	.	.	.	.	.	.	.	.	.	.	.	.	.	.	.	.	.	.	.	.	.	.	.	0	0	0	0	.	.
chr3	11038163	A	G	chr3:11038163:A:G	chr3:11079849:A:G	AAA-G	0.00426615	3UTR	ENST00000646702.1	16	3332	1800	.	.	.	.	.	.	.	.	.	.	.	Non-coding	.	.	.	.	.	.	.	.	.	.	.	.	.	.	.	.	.	.	.	.	.	.	.	.	.	.	.	.	.	.	.	.	.	.	.	.	.	.	.	.	.	.	.	.	.	.	.	.	.	.	.	.	.	.	.	.	.	.	.	.	.	.	.	.	.	.	.	.	.	.	.	.	.	.	.	.	.	.	.	.	.	.	.	.	.	.	.	.	.	.	.	.	.	.	.	.	.	.	.	.	.	.	.	.	.	.	.	.	.	.	0	0	0	0	.	.
chr3	11038163	A	T	chr3:11038163:A:T	chr3:11079849:A:T	AAA-T	0.000673602	3UTR	ENST00000646702.1	16	3332	1800	.	.	.	.	.	.	.	.	.	.	.	Non-coding	.	.	.	.	.	.	.	.	.	.	.	.	.	.	.	.	.	.	.	.	.	.	.	.	.	.	.	.	.	.	.	.	.	.	.	.	.	.	.	.	.	.	.	.	.	.	.	.	.	.	.	.	.	.	.	.	.	.	.	.	.	.	.	.	.	.	.	.	.	.	.	.	.	.	.	.	.	.	.	.	.	.	.	.	.	.	.	.	.	.	.	.	.	.	.	.	.	.	.	.	.	.	.	.	.	.	.	.	.	.	0	0	0	0	.	.
chr3	11038164	A	C	chr3:11038164:A:C	chr3:11079850:A:C	AAG-C	0.00187112	3UTR	ENST00000646702.1	16	3333	1800	.	.	.	.	.	.	.	.	.	.	.	Non-coding	.	.	.	.	.	.	.	.	.	.	.	.	.	.	.	.	.	.	.	.	.	.	.	.	.	.	.	.	.	.	.	.	.	.	.	.	.	.	.	.	.	.	.	.	.	.	.	.	.	.	.	.	.	.	.	.	.	.	.	.	.	.	.	.	.	.	.	.	.	.	.	.	.	.	.	.	.	.	.	.	.	.	.	.	.	.	.	.	.	.	.	.	.	.	.	.	.	.	.	.	.	.	.	.	.	.	.	.	.	.	0	0	0	0	.	.
chr3	11038164	A	G	chr3:11038164:A:G	chr3:11079850:A:G	AAG-G	0.00523913	3UTR	ENST00000646702.1	16	3333	1800	.	.	.	.	.	.	.	.	.	.	.	Non-coding	.	.	.	.	.	.	.	.	.	.	.	.	.	.	.	.	.	.	.	.	.	.	.	.	.	.	.	.	.	.	.	.	.	.	.	.	.	.	.	.	.	.	.	.	.	.	.	.	.	.	.	.	.	.	.	.	.	.	.	.	.	.	.	.	.	.	.	.	.	.	.	.	.	.	.	.	.	.	.	.	.	.	.	.	.	.	.	.	.	.	.	.	.	.	.	.	.	.	.	.	.	.	.	.	.	.	.	.	.	.	0	0	0	0	.	.
chr3	11038164	A	T	chr3:11038164:A:T	chr3:11079850:A:T	AAG-T	0.000898136	3UTR	ENST00000646702.1	16	3333	1800	.	.	.	.	.	.	.	.	.	.	.	Non-coding	.	.	.	.	.	.	.	.	.	.	.	.	.	.	.	.	.	.	.	.	.	.	.	.	.	.	.	.	.	.	.	.	.	.	.	.	.	.	.	.	.	.	.	.	.	.	.	.	.	.	.	.	.	.	.	.	.	.	.	.	.	.	.	.	.	.	.	.	.	.	.	.	.	.	.	.	.	.	.	.	.	.	.	.	.	.	.	.	.	.	.	.	.	.	.	.	.	.	.	.	.	.	.	.	.	.	.	.	.	.	0	0	0	0	.	.
chr3	11038165	G	A	chr3:11038165:G:A	chr3:11079851:G:A	AGA-A	0.00763416	3UTR	ENST00000646702.1	16	3334	1800	.	.	.	.	.	.	.	.	.	.	.	Non-coding	.	.	.	.	.	.	.	.	.	.	.	.	.	.	.	.	.	.	.	.	.	.	.	.	.	.	.	.	.	.	.	.	.	.	.	.	.	.	.	.	.	.	.	.	.	.	.	.	.	.	.	.	.	.	.	.	.	.	.	.	.	.	.	.	.	.	.	.	.	.	.	.	.	.	.	.	.	.	.	.	.	.	.	.	.	.	.	.	.	.	.	.	.	.	.	.	.	.	.	.	.	.	.	.	.	.	.	.	.	.	0	0	0	0	.	.
chr3	11038165	G	C	chr3:11038165:G:C	chr3:11079851:G:C	AGA-C	0.00493975	3UTR	ENST00000646702.1	16	3334	1800	.	.	.	.	.	.	.	.	.	.	.	Non-coding	.	.	.	.	.	.	.	.	.	.	.	.	.	.	.	.	.	.	.	.	.	.	.	.	.	.	.	.	.	.	.	.	.	.	.	.	.	.	.	.	.	.	.	.	.	.	.	.	.	.	.	.	.	.	.	.	.	.	.	.	.	.	.	.	.	.	.	.	.	.	.	.	.	.	.	.	.	.	.	.	.	.	.	.	.	.	.	.	.	.	.	.	.	.	.	.	.	.	.	.	.	.	.	.	.	.	.	.	.	.	0	0	0	0	.	.
chr3	11038165	G	T	chr3:11038165:G:T	chr3:11079851:G:T	AGA-T	0.00202081	3UTR	ENST00000646702.1	16	3334	1800	.	.	.	.	.	.	.	.	.	.	.	Non-coding	.	.	.	.	.	.	.	.	.	.	.	.	.	.	.	.	.	.	.	.	.	.	.	.	.	.	.	.	.	.	.	.	.	.	.	.	.	.	.	.	.	.	.	.	.	.	.	.	.	.	.	.	.	.	.	.	.	.	.	.	.	.	.	.	.	.	.	.	.	.	.	.	.	.	.	.	.	.	.	.	.	.	.	.	.	.	.	.	.	.	.	.	.	.	.	.	.	.	.	.	.	.	.	.	.	.	.	.	.	.	0	0	0	0	.	.
chr3	11038166	A	C	chr3:11038166:A:C	chr3:11079852:A:C	GAC-C	0.00104783	3UTR	ENST00000646702.1	16	3335	1800	.	.	.	.	.	.	.	.	.	.	.	Non-coding	.	.	.	.	.	.	.	.	.	.	.	.	.	.	.	.	.	.	.	.	.	.	.	.	.	.	.	.	.	.	.	.	.	.	.	.	.	.	.	.	.	.	.	.	.	.	.	.	.	.	.	.	.	.	.	.	.	.	.	.	.	.	.	.	.	.	.	.	.	.	.	.	.	.	.	.	.	.	.	.	.	.	.	.	.	.	.	.	.	.	.	.	.	.	.	.	.	.	.	.	.	.	.	.	.	.	.	.	.	.	0	0	0	0	.	.
chr3	11038166	A	G	chr3:11038166:A:G	chr3:11079852:A:G	GAC-G	0.00299379	3UTR	ENST00000646702.1	16	3335	1800	.	.	.	.	.	.	.	.	.	.	.	Non-coding	.	.	.	.	.	.	.	.	.	.	.	.	.	.	.	.	.	.	.	.	.	.	.	.	.	.	.	.	.	.	.	.	.	.	.	.	.	.	.	.	.	.	.	.	.	.	.	.	.	.	.	.	.	.	.	.	.	.	.	.	.	.	.	.	.	.	.	.	.	.	.	.	.	.	.	.	.	.	.	.	.	.	.	.	.	.	.	.	.	.	.	.	.	.	.	.	.	.	.	.	.	.	.	.	.	.	.	.	.	.	0	0	0	0	.	.
chr3	11038166	A	T	chr3:11038166:A:T	chr3:11079852:A:T	GAC-T	0.0013472	3UTR	ENST00000646702.1	16	3335	1800	.	.	.	.	.	.	.	.	.	.	.	Non-coding	.	.	.	.	.	.	.	.	.	.	.	.	.	.	.	.	.	.	.	.	.	.	.	.	.	.	.	.	.	.	.	.	.	.	.	.	.	.	.	.	.	.	.	.	.	.	.	.	.	.	.	.	.	.	.	.	.	.	.	.	.	.	.	.	.	.	.	.	.	.	.	.	.	.	.	.	.	.	.	.	.	.	.	.	.	.	.	.	.	.	.	.	.	.	.	.	.	.	.	.	.	.	.	.	.	.	.	.	.	.	0	0	0	0	.	.
chr3	11038167	C	A	chr3:11038167:C:A	chr3:11079853:C:A	ACA-A	0.00306863	3UTR	ENST00000646702.1	16	3336	1800	.	.	.	.	.	.	.	.	.	.	.	Non-coding	.	.	.	.	.	.	.	.	.	.	.	.	.	.	.	.	.	.	.	.	.	.	.	.	.	.	.	.	.	.	.	.	.	.	.	.	.	.	.	.	.	.	.	.	.	.	.	.	.	.	.	.	.	.	.	.	.	.	.	.	.	.	.	.	.	.	.	.	.	.	.	.	.	.	.	.	.	.	.	.	.	.	.	.	.	.	.	.	.	.	.	.	.	.	.	.	.	.	.	.	.	.	.	.	.	.	.	.	.	.	0	0	0	0	.	.
chr3	11038167	C	G	chr3:11038167:C:G	chr3:11079853:C:G	ACA-G	0.00209565	3UTR	ENST00000646702.1	16	3336	1800	.	.	.	.	.	.	.	.	.	.	.	Non-coding	.	.	.	.	.	.	.	.	.	.	.	.	.	.	.	.	.	.	.	.	.	.	.	.	.	.	.	.	.	.	.	.	.	.	.	.	.	.	.	.	.	.	.	.	.	.	.	.	.	.	.	.	.	.	.	.	.	.	.	.	.	.	.	.	.	.	.	.	.	.	.	.	.	.	.	.	.	.	.	.	.	.	.	.	.	.	.	.	.	.	.	.	.	.	.	.	.	.	.	.	.	.	.	.	.	.	.	.	.	.	0	0	0	0	.	.
chr3	11038167	C	T	chr3:11038167:C:T	chr3:11079853:C:T	ACA-T	0.00935559	3UTR	ENST00000646702.1	16	3336	1800	.	.	.	.	.	.	.	.	.	.	.	Non-coding	.	.	.	.	.	.	.	.	.	.	.	.	.	.	.	.	.	.	.	.	.	.	.	.	.	.	.	.	.	.	.	.	.	.	.	.	.	.	.	.	.	.	.	.	.	.	.	.	.	.	.	.	.	.	.	.	.	.	.	.	.	.	.	.	.	.	.	.	.	.	.	.	.	.	.	.	.	.	.	.	.	.	.	.	.	.	.	.	.	.	.	.	.	.	.	.	.	.	.	.	.	.	.	.	.	.	.	.	.	.	0	0	0	0	.	.
chr3	11038168	A	C	chr3:11038168:A:C	chr3:11079854:A:C	CAG-C	0.00299379	3UTR	ENST00000646702.1	16	3337	1800	.	.	.	.	.	.	.	.	.	.	.	Non-coding	.	.	.	.	.	.	.	.	.	.	.	.	.	.	.	.	.	.	.	.	.	.	.	.	.	.	.	.	.	.	.	.	.	.	.	.	.	.	.	.	.	.	.	.	.	.	.	.	.	.	.	.	.	.	.	.	.	.	.	.	.	.	.	.	.	.	.	.	.	.	.	.	.	.	.	.	.	.	.	.	.	.	.	.	.	.	.	.	.	.	.	.	.	.	.	.	.	.	.	.	.	.	.	.	.	.	.	.	.	.	0	0	0	0	.	.
chr3	11038168	A	G	chr3:11038168:A:G	chr3:11079854:A:G	CAG-G	0.0107028	3UTR	ENST00000646702.1	16	3337	1800	.	.	.	.	.	.	.	.	.	.	.	Non-coding	.	.	.	.	.	.	.	.	.	.	.	.	.	.	.	.	.	.	.	.	.	.	.	.	.	.	.	.	.	.	.	.	.	.	.	.	.	.	.	.	.	.	.	.	.	.	.	.	.	.	.	.	.	.	.	.	.	.	.	.	.	.	.	.	.	.	.	.	.	.	.	.	.	.	.	.	.	.	.	.	.	.	.	.	.	.	.	.	.	.	.	.	.	.	.	.	.	.	.	.	.	.	.	.	.	.	.	.	.	.	0	0	0	0	.	.
chr3	11038168	A	T	chr3:11038168:A:T	chr3:11079854:A:T	CAG-T	0.00157174	3UTR	ENST00000646702.1	16	3337	1800	.	.	.	.	.	.	.	.	.	.	.	Non-coding	.	.	.	.	.	.	.	.	.	.	.	.	.	.	.	.	.	.	.	.	.	.	.	.	.	.	.	.	.	.	.	.	.	.	.	.	.	.	.	.	.	.	.	.	.	.	.	.	.	.	.	.	.	.	.	.	.	.	.	.	.	.	.	.	.	.	.	.	.	.	.	.	.	.	.	.	.	.	.	.	.	.	.	.	.	.	.	.	.	.	.	.	.	.	.	.	.	.	.	.	.	.	.	.	.	.	.	.	.	.	0	0	0	0	.	.
chr3	11038169	G	A	chr3:11038169:G:A	chr3:11079855:G:A	AGT-A	0.00688571	3UTR	ENST00000646702.1	16	3338	1800	.	.	.	.	.	.	.	.	.	.	.	Non-coding	.	.	.	.	.	.	.	.	.	.	.	.	.	.	.	.	.	.	.	.	.	.	.	.	.	.	.	.	.	.	.	.	.	.	.	.	.	.	.	.	.	.	.	.	.	.	.	.	.	.	.	.	.	.	.	.	.	.	.	.	.	.	.	.	.	.	.	.	.	.	.	.	.	.	.	.	.	.	.	.	.	.	.	.	.	.	.	.	.	.	.	.	.	.	.	.	.	.	.	.	.	.	.	.	.	.	.	.	.	.	0	0	0	0	.	.
chr3	11038169	G	C	chr3:11038169:G:C	chr3:11079855:G:C	AGT-C	0.00261956	3UTR	ENST00000646702.1	16	3338	1800	.	.	.	.	.	.	.	.	.	.	.	Non-coding	.	.	.	.	.	.	.	.	.	.	.	.	.	.	.	.	.	.	.	.	.	.	.	.	.	.	.	.	.	.	.	.	.	.	.	.	.	.	.	.	.	.	.	.	.	.	.	.	.	.	.	.	.	.	.	.	.	.	.	.	.	.	.	.	.	.	.	.	.	.	.	.	.	.	.	.	.	.	.	.	.	.	.	.	.	.	.	.	.	.	.	.	.	.	.	.	.	.	.	.	.	.	.	.	.	.	.	.	.	.	0	0	0	0	.	.
chr3	11038169	G	T	chr3:11038169:G:T	chr3:11079855:G:T	AGT-T	0.00164658	3UTR	ENST00000646702.1	16	3338	1800	.	.	.	.	.	.	.	.	.	.	.	Non-coding	.	.	.	.	.	.	.	.	.	.	.	.	.	.	.	.	.	.	.	.	.	.	.	.	.	.	.	.	.	.	.	.	.	.	.	.	.	.	.	.	.	.	.	.	.	.	.	.	.	.	.	.	.	.	.	.	.	.	.	.	.	.	.	.	.	.	.	.	.	.	.	.	.	.	.	.	.	.	.	.	.	.	.	.	.	.	.	.	.	.	.	.	.	.	.	.	.	.	.	.	.	.	.	.	.	.	.	.	.	.	0	0	0	0	.	.
chr3	11038170	T	A	chr3:11038170:T:A	chr3:11079856:T:A	GTT-A	0.000972981	3UTR	ENST00000646702.1	16	3339	1800	.	.	.	.	.	.	.	.	.	.	.	Non-coding	.	.	.	.	.	.	.	.	.	.	.	.	.	.	.	.	.	.	.	.	.	.	.	.	.	.	.	.	.	.	.	.	.	.	.	.	.	.	.	.	.	.	.	.	.	.	.	.	.	.	.	.	.	.	.	.	.	.	.	.	.	.	.	.	.	.	.	.	.	.	.	.	.	.	.	.	.	.	.	.	.	.	.	.	.	.	.	.	.	.	.	.	.	.	.	.	.	.	.	.	.	.	.	.	.	.	.	.	.	.	0	0	0	0	.	.
chr3	11038170	T	C	chr3:11038170:T:C	chr3:11079856:T:C	GTT-C	0.00471522	3UTR	ENST00000646702.1	16	3339	1800	.	.	.	.	.	.	.	.	.	.	.	Non-coding	.	.	.	.	.	.	.	.	.	.	.	.	.	.	.	.	.	.	.	.	.	.	.	.	.	.	.	.	.	.	.	.	.	.	.	.	.	.	.	.	.	.	.	.	.	.	.	.	.	.	.	.	.	.	.	.	.	.	.	.	.	.	.	.	.	.	.	.	.	.	.	.	.	.	.	.	.	.	.	.	.	.	.	.	.	.	.	.	.	.	.	.	.	.	.	.	.	.	.	.	.	.	.	.	.	.	.	.	.	.	0	0	0	0	.	.
chr3	11038170	T	G	chr3:11038170:T:G	chr3:11079856:T:G	GTT-G	0.0013472	3UTR	ENST00000646702.1	16	3339	1800	.	.	.	.	.	.	.	.	.	.	.	Non-coding	.	.	.	.	.	.	.	.	.	.	.	.	.	.	.	.	.	.	.	.	.	.	.	.	.	.	.	.	.	.	.	.	.	.	.	.	.	.	.	.	.	.	.	.	.	.	.	.	.	.	.	.	.	.	.	.	.	.	.	.	.	.	.	.	.	.	.	.	.	.	.	.	.	.	.	.	.	.	.	.	.	.	.	.	.	.	.	.	.	.	.	.	.	.	.	.	.	.	.	.	.	.	.	.	.	.	.	.	.	.	0	0	0	0	.	.
chr3	11038171	T	A	chr3:11038171:T:A	chr3:11079857:T:A	TTT-A	0.000598758	3UTR	ENST00000646702.1	16	3340	1800	.	.	.	.	.	.	.	.	.	.	.	Non-coding	.	.	.	.	.	.	.	.	.	.	.	.	.	.	.	.	.	.	.	.	.	.	.	.	.	.	.	.	.	.	.	.	.	.	.	.	.	.	.	.	.	.	.	.	.	.	.	.	.	.	.	.	.	.	.	.	.	.	.	.	.	.	.	.	.	.	.	.	.	.	.	.	.	.	.	.	.	.	.	.	.	.	.	.	.	.	.	.	.	.	.	.	.	.	.	.	.	.	.	.	.	.	.	.	.	.	.	.	.	.	0	0	0	0	.	.
chr3	11038171	T	C	chr3:11038171:T:C	chr3:11079857:T:C	TTT-C	0.00508944	3UTR	ENST00000646702.1	16	3340	1800	.	.	.	.	.	.	.	.	.	.	.	Non-coding	.	.	.	.	.	.	.	.	.	.	.	.	.	.	.	.	.	.	.	.	.	.	.	.	.	.	.	.	.	.	.	.	.	.	.	.	.	.	.	.	.	.	.	.	.	.	.	.	.	.	.	.	.	.	.	.	.	.	.	.	.	.	.	.	.	.	.	.	.	.	.	.	.	.	.	.	.	.	.	.	.	.	.	.	.	.	.	.	.	.	.	.	.	.	.	.	.	.	.	.	.	.	.	.	.	.	.	.	.	.	0	0	0	0	.	.
chr3	11038171	T	G	chr3:11038171:T:G	chr3:11079857:T:G	TTT-G	0.00149689	3UTR	ENST00000646702.1	16	3340	1800	.	.	.	.	.	.	.	.	.	.	.	Non-coding	.	.	.	.	.	.	.	.	.	.	.	.	.	.	.	.	.	.	.	.	.	.	.	.	.	.	.	.	.	.	.	.	.	.	.	.	.	.	.	.	.	.	.	.	.	.	.	.	.	.	.	.	.	.	.	.	.	.	.	.	.	.	.	.	.	.	.	.	.	.	.	.	.	.	.	.	.	.	.	.	.	.	.	.	.	.	.	.	.	.	.	.	.	.	.	.	.	.	.	.	.	.	.	.	.	.	.	.	.	.	0	0	0	0	.	.
chr3	11038172	T	A	chr3:11038172:T:A	chr3:11079858:T:A	TTC-A	0.000823292	3UTR	ENST00000646702.1	16	3341	1800	.	.	.	.	.	.	.	.	.	.	.	Non-coding	.	.	.	.	.	.	.	.	.	.	.	.	.	.	.	.	.	.	.	.	.	.	.	.	.	.	.	.	.	.	.	.	.	.	.	.	.	.	.	.	.	.	.	.	.	.	.	.	.	.	.	.	.	.	.	.	.	.	.	.	.	.	.	.	.	.	.	.	.	.	.	.	.	.	.	.	.	.	.	.	.	.	.	.	.	.	.	.	.	.	.	.	.	.	.	.	.	.	.	.	.	.	.	.	.	.	.	.	.	.	0	0	0	0	.	.
chr3	11038172	T	C	chr3:11038172:T:C	chr3:11079858:T:C	TTC-C	0.00344286	3UTR	ENST00000646702.1	16	3341	1800	.	.	.	.	.	.	.	.	.	.	.	Non-coding	.	.	.	.	.	.	.	.	.	.	.	.	.	.	.	.	.	.	.	.	.	.	.	.	.	.	.	.	.	.	.	.	.	.	.	.	.	.	.	.	.	.	.	.	.	.	.	.	.	.	.	.	.	.	.	.	.	.	.	.	.	.	.	.	.	.	.	.	.	.	.	.	.	.	.	.	.	.	.	.	.	.	.	.	.	.	.	.	.	.	.	.	.	.	.	.	.	.	.	.	.	.	.	.	.	.	.	.	.	.	0	0	0	0	.	.
chr3	11038172	T	G	chr3:11038172:T:G	chr3:11079858:T:G	TTC-G	0.00202081	3UTR	ENST00000646702.1	16	3341	1800	.	.	.	.	.	.	.	.	.	.	.	Non-coding	.	.	.	.	.	.	.	.	.	.	.	.	.	.	.	.	.	.	.	.	.	.	.	.	.	.	.	.	.	.	.	.	.	.	.	.	.	.	.	.	.	.	.	.	.	.	.	.	.	.	.	.	.	.	.	.	.	.	.	.	.	.	.	.	.	.	.	.	.	.	.	.	.	.	.	.	.	.	.	.	.	.	.	.	.	.	.	.	.	.	.	.	.	.	.	.	.	.	.	.	.	.	.	.	.	.	.	.	.	.	0	0	0	0	.	.
chr3	11038173	C	A	chr3:11038173:C:A	chr3:11079859:C:A	TCT-A	0.00306863	3UTR	ENST00000646702.1	16	3342	1800	.	.	.	.	.	.	.	.	.	.	.	Non-coding	.	.	.	.	.	.	.	.	.	.	.	.	.	.	.	.	.	.	.	.	.	.	.	.	.	.	.	.	.	.	.	.	.	.	.	.	.	.	.	.	.	.	.	.	.	.	.	.	.	.	.	.	.	.	.	.	.	.	.	.	.	.	.	.	.	.	.	.	.	.	.	.	.	.	.	.	.	.	.	.	.	.	.	.	.	.	.	.	.	.	.	.	.	.	.	.	.	.	.	.	.	.	.	.	.	.	.	.	.	.	0	0	0	0	.	.
chr3	11038173	C	G	chr3:11038173:C:G	chr3:11079859:C:G	TCT-G	0.00456553	3UTR	ENST00000646702.1	16	3342	1800	.	.	.	.	.	.	.	.	.	.	.	Non-coding	.	.	.	.	.	.	.	.	.	.	.	.	.	.	.	.	.	.	.	.	.	.	.	.	.	.	.	.	.	.	.	.	.	.	.	.	.	.	.	.	.	.	.	.	.	.	.	.	.	.	.	.	.	.	.	.	.	.	.	.	.	.	.	.	.	.	.	.	.	.	.	.	.	.	.	.	.	.	.	.	.	.	.	.	.	.	.	.	.	.	.	.	.	.	.	.	.	.	.	.	.	.	.	.	.	.	.	.	.	.	0	0	0	0	.	.
chr3	11038173	C	T	chr3:11038173:C:T	chr3:11079859:C:T	TCT-T	0.0063618	3UTR	ENST00000646702.1	16	3342	1800	.	.	.	.	.	.	.	.	.	.	.	Non-coding	.	.	.	.	.	.	.	.	.	.	.	.	.	.	.	.	.	.	.	.	.	.	.	.	.	.	.	.	.	.	.	.	.	.	.	.	.	.	.	.	.	.	.	.	.	.	.	.	.	.	.	.	.	.	.	.	.	.	.	.	.	.	.	.	.	.	.	.	.	.	.	.	.	.	.	.	.	.	.	.	.	.	.	.	.	.	.	.	.	.	.	.	.	.	.	.	.	.	.	.	.	.	.	.	.	.	.	.	.	.	0	0	0	0	.	.
chr3	11038174	T	A	chr3:11038174:T:A	chr3:11079860:T:A	CTT-A	0.00119751	3UTR	ENST00000646702.1	16	3343	1800	.	.	.	.	.	.	.	.	.	.	.	Non-coding	.	.	.	.	.	.	.	.	.	.	.	.	.	.	.	.	.	.	.	.	.	.	.	.	.	.	.	.	.	.	.	.	.	.	.	.	.	.	.	.	.	.	.	.	.	.	.	.	.	.	.	.	.	.	.	.	.	.	.	.	.	.	.	.	.	.	.	.	.	.	.	.	.	.	.	.	.	.	.	.	.	.	.	.	.	.	.	.	.	.	.	.	.	.	.	.	.	.	.	.	.	.	.	.	.	.	.	.	.	.	0	0	0	0	.	.
chr3	11038174	T	C	chr3:11038174:T:C	chr3:11079860:T:C	CTT-C	0.00516428	3UTR	ENST00000646702.1	16	3343	1800	.	.	.	.	.	.	.	.	.	.	.	Non-coding	.	.	.	.	.	.	.	.	.	.	.	.	.	.	.	.	.	.	.	.	.	.	.	.	.	.	.	.	.	.	.	.	.	.	.	.	.	.	.	.	.	.	.	.	.	.	.	.	.	.	.	.	.	.	.	.	.	.	.	.	.	.	.	.	.	.	.	.	.	.	.	.	.	.	.	.	.	.	.	.	.	.	.	.	.	.	.	.	.	.	.	.	.	.	.	.	.	.	.	.	.	.	.	.	.	.	.	.	.	.	0	0	0	0	.	.
chr3	11038174	T	G	chr3:11038174:T:G	chr3:11079860:T:G	CTT-G	0.00261956	3UTR	ENST00000646702.1	16	3343	1800	.	.	.	.	.	.	.	.	.	.	.	Non-coding	.	.	.	.	.	.	.	.	.	.	.	.	.	.	.	.	.	.	.	.	.	.	.	.	.	.	.	.	.	.	.	.	.	.	.	.	.	.	.	.	.	.	.	.	.	.	.	.	.	.	.	.	.	.	.	.	.	.	.	.	.	.	.	.	.	.	.	.	.	.	.	.	.	.	.	.	.	.	.	.	.	.	.	.	.	.	.	.	.	.	.	.	.	.	.	.	.	.	.	.	.	.	.	.	.	.	.	.	.	.	0	0	0	0	.	.
chr3	11038175	T	A	chr3:11038175:T:A	chr3:11079861:T:A	TTG-A	0.000523913	3UTR	ENST00000646702.1	16	3344	1800	.	.	.	.	.	.	.	.	.	.	.	Non-coding	.	.	.	.	.	.	.	.	.	.	.	.	.	.	.	.	.	.	.	.	.	.	.	.	.	.	.	.	.	.	.	.	.	.	.	.	.	.	.	.	.	.	.	.	.	.	.	.	.	.	.	.	.	.	.	.	.	.	.	.	.	.	.	.	.	.	.	.	.	.	.	.	.	.	.	.	.	.	.	.	.	.	.	.	.	.	.	.	.	.	.	.	.	.	.	.	.	.	.	.	.	.	.	.	.	.	.	.	.	.	0	0	0	0	.	.
chr3	11038175	T	C	chr3:11038175:T:C	chr3:11079861:T:C	TTG-C	0.00359254	3UTR	ENST00000646702.1	16	3344	1800	.	.	.	.	.	.	.	.	.	.	.	Non-coding	.	.	.	.	.	.	.	.	.	.	.	.	.	.	.	.	.	.	.	.	.	.	.	.	.	.	.	.	.	.	.	.	.	.	.	.	.	.	.	.	.	.	.	.	.	.	.	.	.	.	.	.	.	.	.	.	.	.	.	.	.	.	.	.	.	.	.	.	.	.	.	.	.	.	.	.	.	.	.	.	.	.	.	.	.	.	.	.	.	.	.	.	.	.	.	.	.	.	.	.	.	.	.	.	.	.	.	.	.	.	0	0	0	0	.	.
chr3	11038175	T	G	chr3:11038175:T:G	chr3:11079861:T:G	TTG-G	0.00209565	3UTR	ENST00000646702.1	16	3344	1800	.	.	.	.	.	.	.	.	.	.	.	Non-coding	.	.	.	.	.	.	.	.	.	.	.	.	.	.	.	.	.	.	.	.	.	.	.	.	.	.	.	.	.	.	.	.	.	.	.	.	.	.	.	.	.	.	.	.	.	.	.	.	.	.	.	.	.	.	.	.	.	.	.	.	.	.	.	.	.	.	.	.	.	.	.	.	.	.	.	.	.	.	.	.	.	.	.	.	.	.	.	.	.	.	.	.	.	.	.	.	.	.	.	.	.	.	.	.	.	.	.	.	.	.	0	0	0	0	.	.
chr3	11038176	G	A	chr3:11038176:G:A	chr3:11079862:G:A	TGC-A	0.00755931	3UTR	ENST00000646702.1	16	3345	1800	.	.	.	.	.	.	.	.	.	.	.	Non-coding	.	.	.	.	.	.	.	.	.	.	.	.	.	.	.	.	.	.	.	.	.	.	.	.	.	.	.	.	.	.	.	.	.	.	.	.	.	.	.	.	.	.	.	.	.	.	.	.	.	.	.	.	.	.	.	.	.	.	.	.	.	.	.	.	.	.	.	.	.	.	.	.	.	.	.	.	.	.	.	.	.	.	.	.	.	.	.	.	.	.	.	.	.	.	.	.	.	.	.	.	.	.	.	.	.	.	.	.	.	.	0	0	0	0	.	.
chr3	11038176	G	C	chr3:11038176:G:C	chr3:11079862:G:C	TGC-C	0.00269441	3UTR	ENST00000646702.1	16	3345	1800	.	.	.	.	.	.	.	.	.	.	.	Non-coding	.	.	.	.	.	.	.	.	.	.	.	.	.	.	.	.	.	.	.	.	.	.	.	.	.	.	.	.	.	.	.	.	.	.	.	.	.	.	.	.	.	.	.	.	.	.	.	.	.	.	.	.	.	.	.	.	.	.	.	.	.	.	.	.	.	.	.	.	.	.	.	.	.	.	.	.	.	.	.	.	.	.	.	.	.	.	.	.	.	.	.	.	.	.	.	.	.	.	.	.	.	.	.	.	.	.	.	.	.	.	0	0	0	0	.	.
chr3	11038176	G	T	chr3:11038176:G:T	chr3:11079862:G:T	TGC-T	0.00291894	3UTR	ENST00000646702.1	16	3345	1800	.	.	.	.	.	.	.	.	.	.	.	Non-coding	.	.	.	.	.	.	.	.	.	.	.	.	.	.	.	.	.	.	.	.	.	.	.	.	.	.	.	.	.	.	.	.	.	.	.	.	.	.	.	.	.	.	.	.	.	.	.	.	.	.	.	.	.	.	.	.	.	.	.	.	.	.	.	.	.	.	.	.	.	.	.	.	.	.	.	.	.	.	.	.	.	.	.	.	.	.	.	.	.	.	.	.	.	.	.	.	.	.	.	.	.	.	.	.	.	.	.	.	.	.	0	0	0	0	.	.
chr3	11038177	C	A	chr3:11038177:C:A	chr3:11079863:C:A	GCA-A	0.0028441	3UTR	ENST00000646702.1	16	3346	1800	.	.	.	.	.	.	.	.	.	.	.	Non-coding	.	.	.	.	.	.	.	.	.	.	.	.	.	.	.	.	.	.	.	.	.	.	.	.	.	.	.	.	.	.	.	.	.	.	.	.	.	.	.	.	.	.	.	.	.	.	.	.	.	.	.	.	.	.	.	.	.	.	.	.	.	.	.	.	.	.	.	.	.	.	.	.	.	.	.	.	.	.	.	.	.	.	.	.	.	.	.	.	.	.	.	.	.	.	.	.	.	.	.	.	.	.	.	.	.	.	.	.	.	.	0	0	0	0	.	.
chr3	11038177	C	G	chr3:11038177:C:G	chr3:11079863:C:G	GCA-G	0.00254472	3UTR	ENST00000646702.1	16	3346	1800	.	.	.	.	.	.	.	.	.	.	.	Non-coding	.	.	.	.	.	.	.	.	.	.	.	.	.	.	.	.	.	.	.	.	.	.	.	.	.	.	.	.	.	.	.	.	.	.	.	.	.	.	.	.	.	.	.	.	.	.	.	.	.	.	.	.	.	.	.	.	.	.	.	.	.	.	.	.	.	.	.	.	.	.	.	.	.	.	.	.	.	.	.	.	.	.	.	.	.	.	.	.	.	.	.	.	.	.	.	.	.	.	.	.	.	.	.	.	.	.	.	.	.	.	0	0	0	0	.	.
chr3	11038177	C	T	chr3:11038177:C:T	chr3:11079863:C:T	GCA-T	0.00681087	3UTR	ENST00000646702.1	16	3346	1800	.	.	.	.	.	.	.	.	.	.	.	Non-coding	.	.	.	.	.	.	.	.	.	.	.	.	.	.	.	.	.	.	.	.	.	.	.	.	.	.	.	.	.	.	.	.	.	.	.	.	.	.	.	.	.	.	.	.	.	.	.	.	.	.	.	.	.	.	.	.	.	.	.	.	.	.	.	.	.	.	.	.	.	.	.	.	.	.	.	.	.	.	.	.	.	.	.	.	.	.	.	.	.	.	.	.	.	.	.	.	.	.	.	.	.	.	.	.	.	.	.	.	.	.	0	0	0	0	.	.
chr3	11038178	A	C	chr3:11038178:A:C	chr3:11079864:A:C	CAA-C	0.00202081	3UTR	ENST00000646702.1	16	3347	1800	.	.	.	.	.	.	.	.	.	.	.	Non-coding	.	.	.	.	.	.	.	.	.	.	.	.	.	.	.	.	.	.	.	.	.	.	.	.	.	.	.	.	.	.	.	.	.	.	.	.	.	.	.	.	.	.	.	.	.	.	.	.	.	.	.	.	.	.	.	.	.	.	.	.	.	.	.	.	.	.	.	.	.	.	.	.	.	.	.	.	.	.	.	.	.	.	.	.	.	.	.	.	.	.	.	.	.	.	.	.	.	.	.	.	.	.	.	.	.	.	.	.	.	.	0	0	0	0	.	.
chr3	11038178	A	G	chr3:11038178:A:G	chr3:11079864:A:G	CAA-G	0.00389192	3UTR	ENST00000646702.1	16	3347	1800	.	.	.	.	.	.	.	.	.	.	.	Non-coding	.	.	.	.	.	.	.	.	.	.	.	.	.	.	.	.	.	.	.	.	.	.	.	.	.	.	.	.	.	.	.	.	.	.	.	.	.	.	.	.	.	.	.	.	.	.	.	.	.	.	.	.	.	.	.	.	.	.	.	.	.	.	.	.	.	.	.	.	.	.	.	.	.	.	.	.	.	.	.	.	.	.	.	.	.	.	.	.	.	.	.	.	.	.	.	.	.	.	.	.	.	.	.	.	.	.	.	.	.	.	0	0	0	0	.	.
chr3	11038178	A	T	chr3:11038178:A:T	chr3:11079864:A:T	CAA-T	0.000299379	3UTR	ENST00000646702.1	16	3347	1800	.	.	.	.	.	.	.	.	.	.	.	Non-coding	.	.	.	.	.	.	.	.	.	.	.	.	.	.	.	.	.	.	.	.	.	.	.	.	.	.	.	.	.	.	.	.	.	.	.	.	.	.	.	.	.	.	.	.	.	.	.	.	.	.	.	.	.	.	.	.	.	.	.	.	.	.	.	.	.	.	.	.	.	.	.	.	.	.	.	.	.	.	.	.	.	.	.	.	.	.	.	.	.	.	.	.	.	.	.	.	.	.	.	.	.	.	.	.	.	.	.	.	.	.	0	0	0	0	.	.
chr3	11038179	A	C	chr3:11038179:A:C	chr3:11079865:A:C	AAG-C	0.00187112	3UTR	ENST00000646702.1	16	3348	1800	.	.	.	.	.	.	.	.	.	.	.	Non-coding	.	.	.	.	.	.	.	.	.	.	.	.	.	.	.	.	.	.	.	.	.	.	.	.	.	.	.	.	.	.	.	.	.	.	.	.	.	.	.	.	.	.	.	.	.	.	.	.	.	.	.	.	.	.	.	.	.	.	.	.	.	.	.	.	.	.	.	.	.	.	.	.	.	.	.	.	.	.	.	.	.	.	.	.	.	.	.	.	.	.	.	.	.	.	.	.	.	.	.	.	.	.	.	.	.	.	.	.	.	.	0	0	0	0	.	.
chr3	11038179	A	G	chr3:11038179:A:G	chr3:11079865:A:G	AAG-G	0.00523913	3UTR	ENST00000646702.1	16	3348	1800	.	.	.	.	.	.	.	.	.	.	.	Non-coding	.	.	.	.	.	.	.	.	.	.	.	.	.	.	.	.	.	.	.	.	.	.	.	.	.	.	.	.	.	.	.	.	.	.	.	.	.	.	.	.	.	.	.	.	.	.	.	.	.	.	.	.	.	.	.	.	.	.	.	.	.	.	.	.	.	.	.	.	.	.	.	.	.	.	.	.	.	.	.	.	.	.	.	.	.	.	.	.	.	.	.	.	.	.	.	.	.	.	.	.	.	.	.	.	.	.	.	.	.	.	0	0	0	0	.	.
chr3	11038179	A	T	chr3:11038179:A:T	chr3:11079865:A:T	AAG-T	0.000898136	3UTR	ENST00000646702.1	16	3348	1800	.	.	.	.	.	.	.	.	.	.	.	Non-coding	.	.	.	.	.	.	.	.	.	.	.	.	.	.	.	.	.	.	.	.	.	.	.	.	.	.	.	.	.	.	.	.	.	.	.	.	.	.	.	.	.	.	.	.	.	.	.	.	.	.	.	.	.	.	.	.	.	.	.	.	.	.	.	.	.	.	.	.	.	.	.	.	.	.	.	.	.	.	.	.	.	.	.	.	.	.	.	.	.	.	.	.	.	.	.	.	.	.	.	.	.	.	.	.	.	.	.	.	.	.	0	0	0	0	.	.
chr3	11038180	G	A	chr3:11038180:G:A	chr3:11079866:G:A	AGC-A	0.00913105	3UTR	ENST00000646702.1	16	3349	1800	.	.	.	.	.	.	.	.	.	.	.	Non-coding	.	.	.	.	.	.	.	.	.	.	.	.	.	.	.	.	.	.	.	.	.	.	.	.	.	.	.	.	.	.	.	.	.	.	.	.	.	.	.	.	.	.	.	.	.	.	.	.	.	.	.	.	.	.	.	.	.	.	.	.	.	.	.	.	.	.	.	.	.	.	.	.	.	.	.	.	.	.	.	.	.	.	.	.	.	.	.	.	.	.	.	.	.	.	.	.	.	.	.	.	.	.	.	.	.	.	.	.	.	.	0	0	0	0	.	.
chr3	11038180	G	C	chr3:11038180:G:C	chr3:11079866:G:C	AGC-C	0.00344286	3UTR	ENST00000646702.1	16	3349	1800	.	.	.	.	.	.	.	.	.	.	.	Non-coding	.	.	.	.	.	.	.	.	.	.	.	.	.	.	.	.	.	.	.	.	.	.	.	.	.	.	.	.	.	.	.	.	.	.	.	.	.	.	.	.	.	.	.	.	.	.	.	.	.	.	.	.	.	.	.	.	.	.	.	.	.	.	.	.	.	.	.	.	.	.	.	.	.	.	.	.	.	.	.	.	.	.	.	.	.	.	.	.	.	.	.	.	.	.	.	.	.	.	.	.	.	.	.	.	.	.	.	.	.	.	0	0	0	0	.	.
chr3	11038180	G	T	chr3:11038180:G:T	chr3:11079866:G:T	AGC-T	0.00179627	3UTR	ENST00000646702.1	16	3349	1800	.	.	.	.	.	.	.	.	.	.	.	Non-coding	.	.	.	.	.	.	.	.	.	.	.	.	.	.	.	.	.	.	.	.	.	.	.	.	.	.	.	.	.	.	.	.	.	.	.	.	.	.	.	.	.	.	.	.	.	.	.	.	.	.	.	.	.	.	.	.	.	.	.	.	.	.	.	.	.	.	.	.	.	.	.	.	.	.	.	.	.	.	.	.	.	.	.	.	.	.	.	.	.	.	.	.	.	.	.	.	.	.	.	.	.	.	.	.	.	.	.	.	.	.	0	0	0	0	.	.
chr3	11038181	C	A	chr3:11038181:C:A	chr3:11079867:C:A	GCT-A	0.0021705	3UTR	ENST00000646702.1	16	3350	1800	.	.	.	.	.	.	.	.	.	.	.	Non-coding	.	.	.	.	.	.	.	.	.	.	.	.	.	.	.	.	.	.	.	.	.	.	.	.	.	.	.	.	.	.	.	.	.	.	.	.	.	.	.	.	.	.	.	.	.	.	.	.	.	.	.	.	.	.	.	.	.	.	.	.	.	.	.	.	.	.	.	.	.	.	.	.	.	.	.	.	.	.	.	.	.	.	.	.	.	.	.	.	.	.	.	.	.	.	.	.	.	.	.	.	.	.	.	.	.	.	.	.	.	.	0	0	0	0	.	.
chr3	11038181	C	G	chr3:11038181:C:G	chr3:11079867:C:G	GCT-G	0.00314348	3UTR	ENST00000646702.1	16	3350	1800	.	.	.	.	.	.	.	.	.	.	.	Non-coding	.	.	.	.	.	.	.	.	.	.	.	.	.	.	.	.	.	.	.	.	.	.	.	.	.	.	.	.	.	.	.	.	.	.	.	.	.	.	.	.	.	.	.	.	.	.	.	.	.	.	.	.	.	.	.	.	.	.	.	.	.	.	.	.	.	.	.	.	.	.	.	.	.	.	.	.	.	.	.	.	.	.	.	.	.	.	.	.	.	.	.	.	.	.	.	.	.	.	.	.	.	.	.	.	.	.	.	.	.	.	0	0	0	0	.	.
chr3	11038181	C	T	chr3:11038181:C:T	chr3:11079867:C:T	GCT-T	0.00958012	3UTR	ENST00000646702.1	16	3350	1800	.	.	.	.	.	.	.	.	.	.	.	Non-coding	.	.	.	.	.	.	.	.	.	.	.	.	.	.	.	.	.	.	.	.	.	.	.	.	.	.	.	.	.	.	.	.	.	.	.	.	.	.	.	.	.	.	.	.	.	.	.	.	.	.	.	.	.	.	.	.	.	.	.	.	.	.	.	.	.	.	.	.	.	.	.	.	.	.	.	.	.	.	.	.	.	.	.	.	.	.	.	.	.	.	.	.	.	.	.	.	.	.	.	.	.	.	.	.	.	.	.	.	.	.	0	0	0	0	.	.
chr3	11038182	T	A	chr3:11038182:T:A	chr3:11079868:T:A	CTC-A	0.00157174	3UTR	ENST00000646702.1	16	3351	1800	.	.	.	.	.	.	.	.	.	.	.	Non-coding	.	.	.	.	.	.	.	.	.	.	.	.	.	.	.	.	.	.	.	.	.	.	.	.	.	.	.	.	.	.	.	.	.	.	.	.	.	.	.	.	.	.	.	.	.	.	.	.	.	.	.	.	.	.	.	.	.	.	.	.	.	.	.	.	.	.	.	.	.	.	.	.	.	.	.	.	.	.	.	.	.	.	.	.	.	.	.	.	.	.	.	.	.	.	.	.	.	.	.	.	.	.	.	.	.	.	.	.	.	.	0	0	0	0	.	.
chr3	11038182	T	C	chr3:11038182:T:C	chr3:11079868:T:C	CTC-C	0.00396677	3UTR	ENST00000646702.1	16	3351	1800	.	.	.	.	.	.	.	.	.	.	.	Non-coding	.	.	.	.	.	.	.	.	.	.	.	.	.	.	.	.	.	.	.	.	.	.	.	.	.	.	.	.	.	.	.	.	.	.	.	.	.	.	.	.	.	.	.	.	.	.	.	.	.	.	.	.	.	.	.	.	.	.	.	.	.	.	.	.	.	.	.	.	.	.	.	.	.	.	.	.	.	.	.	.	.	.	.	.	.	.	.	.	.	.	.	.	.	.	.	.	.	.	.	.	.	.	.	.	.	.	.	.	.	.	0	0	0	0	.	.
chr3	11038182	T	G	chr3:11038182:T:G	chr3:11079868:T:G	CTC-G	0.00104783	3UTR	ENST00000646702.1	16	3351	1800	.	.	.	.	.	.	.	.	.	.	.	Non-coding	.	.	.	.	.	.	.	.	.	.	.	.	.	.	.	.	.	.	.	.	.	.	.	.	.	.	.	.	.	.	.	.	.	.	.	.	.	.	.	.	.	.	.	.	.	.	.	.	.	.	.	.	.	.	.	.	.	.	.	.	.	.	.	.	.	.	.	.	.	.	.	.	.	.	.	.	.	.	.	.	.	.	.	.	.	.	.	.	.	.	.	.	.	.	.	.	.	.	.	.	.	.	.	.	.	.	.	.	.	.	0	0	0	0	.	.
chr3	11038183	C	A	chr3:11038183:C:A	chr3:11079869:C:A	TCC-A	0.00254472	3UTR	ENST00000646702.1	16	3352	1800	.	.	.	.	.	.	.	.	.	.	.	Non-coding	.	.	.	.	.	.	.	.	.	.	.	.	.	.	.	.	.	.	.	.	.	.	.	.	.	.	.	.	.	.	.	.	.	.	.	.	.	.	.	.	.	.	.	.	.	.	.	.	.	.	.	.	.	.	.	.	.	.	.	.	.	.	.	.	.	.	.	.	.	.	.	.	.	.	.	.	.	.	.	.	.	.	.	.	.	.	.	.	.	.	.	.	.	.	.	.	.	.	.	.	.	.	.	.	.	.	.	.	.	.	0	0	0	0	.	.
chr3	11038183	C	G	chr3:11038183:C:G	chr3:11079869:C:G	TCC-G	0.00359254	3UTR	ENST00000646702.1	16	3352	1800	.	.	.	.	.	.	.	.	.	.	.	Non-coding	.	.	.	.	.	.	.	.	.	.	.	.	.	.	.	.	.	.	.	.	.	.	.	.	.	.	.	.	.	.	.	.	.	.	.	.	.	.	.	.	.	.	.	.	.	.	.	.	.	.	.	.	.	.	.	.	.	.	.	.	.	.	.	.	.	.	.	.	.	.	.	.	.	.	.	.	.	.	.	.	.	.	.	.	.	.	.	.	.	.	.	.	.	.	.	.	.	.	.	.	.	.	.	.	.	.	.	.	.	.	0	0	0	0	.	.
chr3	11038183	C	T	chr3:11038183:C:T	chr3:11079869:C:T	TCC-T	0.00913105	3UTR	ENST00000646702.1	16	3352	1800	.	.	.	.	.	.	.	.	.	.	.	Non-coding	.	.	.	.	.	.	.	.	.	.	.	.	.	.	.	.	.	.	.	.	.	.	.	.	.	.	.	.	.	.	.	.	.	.	.	.	.	.	.	.	.	.	.	.	.	.	.	.	.	.	.	.	.	.	.	.	.	.	.	.	.	.	.	.	.	.	.	.	.	.	.	.	.	.	.	.	.	.	.	.	.	.	.	.	.	.	.	.	.	.	.	.	.	.	.	.	.	.	.	.	.	.	.	.	.	.	.	.	.	.	0	0	0	0	.	.
chr3	11038184	C	A	chr3:11038184:C:A	chr3:11079870:C:A	CCA-A	0.00194596	3UTR	ENST00000646702.1	16	3353	1800	.	.	.	.	.	.	.	.	.	.	.	Non-coding	.	.	.	.	.	.	.	.	.	.	.	.	.	.	.	.	.	.	.	.	.	.	.	.	.	.	.	.	.	.	.	.	.	.	.	.	.	.	.	.	.	.	.	.	.	.	.	.	.	.	.	.	.	.	.	.	.	.	.	.	.	.	.	.	.	.	.	.	.	.	.	.	.	.	.	.	.	.	.	.	.	.	.	.	.	.	.	.	.	.	.	.	.	.	.	.	.	.	.	.	.	.	.	.	.	.	.	.	.	.	0	0	0	0	.	.
chr3	11038184	C	G	chr3:11038184:C:G	chr3:11079870:C:G	CCA-G	0.00336801	3UTR	ENST00000646702.1	16	3353	1800	.	.	.	.	.	.	.	.	.	.	.	Non-coding	.	.	.	.	.	.	.	.	.	.	.	.	.	.	.	.	.	.	.	.	.	.	.	.	.	.	.	.	.	.	.	.	.	.	.	.	.	.	.	.	.	.	.	.	.	.	.	.	.	.	.	.	.	.	.	.	.	.	.	.	.	.	.	.	.	.	.	.	.	.	.	.	.	.	.	.	.	.	.	.	.	.	.	.	.	.	.	.	.	.	.	.	.	.	.	.	.	.	.	.	.	.	.	.	.	.	.	.	.	.	0	0	0	0	.	.
chr3	11038184	C	T	chr3:11038184:C:T	chr3:11079870:C:T	CCA-T	0.00763416	3UTR	ENST00000646702.1	16	3353	1800	.	.	.	.	.	.	.	.	.	.	.	Non-coding	.	.	.	.	.	.	.	.	.	.	.	.	.	.	.	.	.	.	.	.	.	.	.	.	.	.	.	.	.	.	.	.	.	.	.	.	.	.	.	.	.	.	.	.	.	.	.	.	.	.	.	.	.	.	.	.	.	.	.	.	.	.	.	.	.	.	.	.	.	.	.	.	.	.	.	.	.	.	.	.	.	.	.	.	.	.	.	.	.	.	.	.	.	.	.	.	.	.	.	.	.	.	.	.	.	.	.	.	.	.	0	0	0	0	.	.
chr3	11038185	A	C	chr3:11038185:A:C	chr3:11079871:A:C	CAG-C	0.00299379	3UTR	ENST00000646702.1	16	3354	1800	.	.	.	.	.	.	.	.	.	.	.	Non-coding	.	.	.	.	.	.	.	.	.	.	.	.	.	.	.	.	.	.	.	.	.	.	.	.	.	.	.	.	.	.	.	.	.	.	.	.	.	.	.	.	.	.	.	.	.	.	.	.	.	.	.	.	.	.	.	.	.	.	.	.	.	.	.	.	.	.	.	.	.	.	.	.	.	.	.	.	.	.	.	.	.	.	.	.	.	.	.	.	.	.	.	.	.	.	.	.	.	.	.	.	.	.	.	.	.	.	.	.	.	.	0	0	0	0	.	.
chr3	11038185	A	G	chr3:11038185:A:G	chr3:11079871:A:G	CAG-G	0.0107028	3UTR	ENST00000646702.1	16	3354	1800	.	.	.	.	.	.	.	.	.	.	.	Non-coding	.	.	.	.	.	.	.	.	.	.	.	.	.	.	.	.	.	.	.	.	.	.	.	.	.	.	.	.	.	.	.	.	.	.	.	.	.	.	.	.	.	.	.	.	.	.	.	.	.	.	.	.	.	.	.	.	.	.	.	.	.	.	.	.	.	.	.	.	.	.	.	.	.	.	.	.	.	.	.	.	.	.	.	.	.	.	.	.	.	.	.	.	.	.	.	.	.	.	.	.	.	.	.	.	.	.	.	.	.	.	0	0	0	0	.	.
chr3	11038185	A	T	chr3:11038185:A:T	chr3:11079871:A:T	CAG-T	0.00157174	3UTR	ENST00000646702.1	16	3354	1800	.	.	.	.	.	.	.	.	.	.	.	Non-coding	.	.	.	.	.	.	.	.	.	.	.	.	.	.	.	.	.	.	.	.	.	.	.	.	.	.	.	.	.	.	.	.	.	.	.	.	.	.	.	.	.	.	.	.	.	.	.	.	.	.	.	.	.	.	.	.	.	.	.	.	.	.	.	.	.	.	.	.	.	.	.	.	.	.	.	.	.	.	.	.	.	.	.	.	.	.	.	.	.	.	.	.	.	.	.	.	.	.	.	.	.	.	.	.	.	.	.	.	.	.	0	0	0	0	.	.
chr3	11038186	G	A	chr3:11038186:G:A	chr3:11079872:G:A	AGT-A	0.00688571	3UTR	ENST00000646702.1	16	3355	1800	.	.	.	.	.	.	.	.	.	.	.	Non-coding	.	.	.	.	.	.	.	.	.	.	.	.	.	.	.	.	.	.	.	.	.	.	.	.	.	.	.	.	.	.	.	.	.	.	.	.	.	.	.	.	.	.	.	.	.	.	.	.	.	.	.	.	.	.	.	.	.	.	.	.	.	.	.	.	.	.	.	.	.	.	.	.	.	.	.	.	.	.	.	.	.	.	.	.	.	.	.	.	.	.	.	.	.	.	.	.	.	.	.	.	.	.	.	.	.	.	.	.	.	.	0	0	0	0	.	.
chr3	11038186	G	C	chr3:11038186:G:C	chr3:11079872:G:C	AGT-C	0.00261956	3UTR	ENST00000646702.1	16	3355	1800	.	.	.	.	.	.	.	.	.	.	.	Non-coding	.	.	.	.	.	.	.	.	.	.	.	.	.	.	.	.	.	.	.	.	.	.	.	.	.	.	.	.	.	.	.	.	.	.	.	.	.	.	.	.	.	.	.	.	.	.	.	.	.	.	.	.	.	.	.	.	.	.	.	.	.	.	.	.	.	.	.	.	.	.	.	.	.	.	.	.	.	.	.	.	.	.	.	.	.	.	.	.	.	.	.	.	.	.	.	.	.	.	.	.	.	.	.	.	.	.	.	.	.	.	0	0	0	0	.	.
chr3	11038186	G	T	chr3:11038186:G:T	chr3:11079872:G:T	AGT-T	0.00164658	3UTR	ENST00000646702.1	16	3355	1800	.	.	.	.	.	.	.	.	.	.	.	Non-coding	.	.	.	.	.	.	.	.	.	.	.	.	.	.	.	.	.	.	.	.	.	.	.	.	.	.	.	.	.	.	.	.	.	.	.	.	.	.	.	.	.	.	.	.	.	.	.	.	.	.	.	.	.	.	.	.	.	.	.	.	.	.	.	.	.	.	.	.	.	.	.	.	.	.	.	.	.	.	.	.	.	.	.	.	.	.	.	.	.	.	.	.	.	.	.	.	.	.	.	.	.	.	.	.	.	.	.	.	.	.	0	0	0	0	.	.
chr3	11038187	T	A	chr3:11038187:T:A	chr3:11079873:T:A	GTA-A	0.000523913	3UTR	ENST00000646702.1	16	3356	1800	.	.	.	.	.	.	.	.	.	.	.	Non-coding	.	.	.	.	.	.	.	.	.	.	.	.	.	.	.	.	.	.	.	.	.	.	.	.	.	.	.	.	.	.	.	.	.	.	.	.	.	.	.	.	.	.	.	.	.	.	.	.	.	.	.	.	.	.	.	.	.	.	.	.	.	.	.	.	.	.	.	.	.	.	.	.	.	.	.	.	.	.	.	.	.	.	.	.	.	.	.	.	.	.	.	.	.	.	.	.	.	.	.	.	.	.	.	.	.	.	.	.	.	.	0	0	0	0	.	.
chr3	11038187	T	C	chr3:11038187:T:C	chr3:11079873:T:C	GTA-C	0.00449068	3UTR	ENST00000646702.1	16	3356	1800	.	.	.	.	.	.	.	.	.	.	.	Non-coding	.	.	.	.	.	.	.	.	.	.	.	.	.	.	.	.	.	.	.	.	.	.	.	.	.	.	.	.	.	.	.	.	.	.	.	.	.	.	.	.	.	.	.	.	.	.	.	.	.	.	.	.	.	.	.	.	.	.	.	.	.	.	.	.	.	.	.	.	.	.	.	.	.	.	.	.	.	.	.	.	.	.	.	.	.	.	.	.	.	.	.	.	.	.	.	.	.	.	.	.	.	.	.	.	.	.	.	.	.	.	0	0	0	0	.	.
chr3	11038187	T	G	chr3:11038187:T:G	chr3:11079873:T:G	GTA-G	0.00104783	3UTR	ENST00000646702.1	16	3356	1800	.	.	.	.	.	.	.	.	.	.	.	Non-coding	.	.	.	.	.	.	.	.	.	.	.	.	.	.	.	.	.	.	.	.	.	.	.	.	.	.	.	.	.	.	.	.	.	.	.	.	.	.	.	.	.	.	.	.	.	.	.	.	.	.	.	.	.	.	.	.	.	.	.	.	.	.	.	.	.	.	.	.	.	.	.	.	.	.	.	.	.	.	.	.	.	.	.	.	.	.	.	.	.	.	.	.	.	.	.	.	.	.	.	.	.	.	.	.	.	.	.	.	.	.	0	0	0	0	.	.
chr3	11038188	A	C	chr3:11038188:A:C	chr3:11079874:A:C	TAG-C	0.000898136	3UTR	ENST00000646702.1	16	3357	1800	.	.	.	.	.	.	.	.	.	.	.	Non-coding	.	.	.	.	.	.	.	.	.	.	.	.	.	.	.	.	.	.	.	.	.	.	.	.	.	.	.	.	.	.	.	.	.	.	.	.	.	.	.	.	.	.	.	.	.	.	.	.	.	.	.	.	.	.	.	.	.	.	.	.	.	.	.	.	.	.	.	.	.	.	.	.	.	.	.	.	.	.	.	.	.	.	.	.	.	.	.	.	.	.	.	.	.	.	.	.	.	.	.	.	.	.	.	.	.	.	.	.	.	.	0	0	0	0	.	.
chr3	11038188	A	G	chr3:11038188:A:G	chr3:11079874:A:G	TAG-G	0.00254472	3UTR	ENST00000646702.1	16	3357	1800	.	.	.	.	.	.	.	.	.	.	.	Non-coding	.	.	.	.	.	.	.	.	.	.	.	.	.	.	.	.	.	.	.	.	.	.	.	.	.	.	.	.	.	.	.	.	.	.	.	.	.	.	.	.	.	.	.	.	.	.	.	.	.	.	.	.	.	.	.	.	.	.	.	.	.	.	.	.	.	.	.	.	.	.	.	.	.	.	.	.	.	.	.	.	.	.	.	.	.	.	.	.	.	.	.	.	.	.	.	.	.	.	.	.	.	.	.	.	.	.	.	.	.	.	0	0	0	0	.	.
chr3	11038188	A	T	chr3:11038188:A:T	chr3:11079874:A:T	TAG-T	0.000523913	3UTR	ENST00000646702.1	16	3357	1800	.	.	.	.	.	.	.	.	.	.	.	Non-coding	.	.	.	.	.	.	.	.	.	.	.	.	.	.	.	.	.	.	.	.	.	.	.	.	.	.	.	.	.	.	.	.	.	.	.	.	.	.	.	.	.	.	.	.	.	.	.	.	.	.	.	.	.	.	.	.	.	.	.	.	.	.	.	.	.	.	.	.	.	.	.	.	.	.	.	.	.	.	.	.	.	.	.	.	.	.	.	.	.	.	.	.	.	.	.	.	.	.	.	.	.	.	.	.	.	.	.	.	.	.	0	0	0	0	.	.
chr3	11038189	G	A	chr3:11038189:G:A	chr3:11079875:G:A	AGC-A	0.00913105	3UTR	ENST00000646702.1	16	3358	1800	.	.	.	.	.	.	.	.	.	.	.	Non-coding	.	.	.	.	.	.	.	.	.	.	.	.	.	.	.	.	.	.	.	.	.	.	.	.	.	.	.	.	.	.	.	.	.	.	.	.	.	.	.	.	.	.	.	.	.	.	.	.	.	.	.	.	.	.	.	.	.	.	.	.	.	.	.	.	.	.	.	.	.	.	.	.	.	.	.	.	.	.	.	.	.	.	.	.	.	.	.	.	.	.	.	.	.	.	.	.	.	.	.	.	.	.	.	.	.	.	.	.	.	.	0	0	0	0	.	.
chr3	11038189	G	C	chr3:11038189:G:C	chr3:11079875:G:C	AGC-C	0.00344286	3UTR	ENST00000646702.1	16	3358	1800	.	.	.	.	.	.	.	.	.	.	.	Non-coding	.	.	.	.	.	.	.	.	.	.	.	.	.	.	.	.	.	.	.	.	.	.	.	.	.	.	.	.	.	.	.	.	.	.	.	.	.	.	.	.	.	.	.	.	.	.	.	.	.	.	.	.	.	.	.	.	.	.	.	.	.	.	.	.	.	.	.	.	.	.	.	.	.	.	.	.	.	.	.	.	.	.	.	.	.	.	.	.	.	.	.	.	.	.	.	.	.	.	.	.	.	.	.	.	.	.	.	.	.	.	0	0	0	0	.	.
chr3	11038189	G	T	chr3:11038189:G:T	chr3:11079875:G:T	AGC-T	0.00179627	3UTR	ENST00000646702.1	16	3358	1800	.	.	.	.	.	.	.	.	.	.	.	Non-coding	.	.	.	.	.	.	.	.	.	.	.	.	.	.	.	.	.	.	.	.	.	.	.	.	.	.	.	.	.	.	.	.	.	.	.	.	.	.	.	.	.	.	.	.	.	.	.	.	.	.	.	.	.	.	.	.	.	.	.	.	.	.	.	.	.	.	.	.	.	.	.	.	.	.	.	.	.	.	.	.	.	.	.	.	.	.	.	.	.	.	.	.	.	.	.	.	.	.	.	.	.	.	.	.	.	.	.	.	.	.	0	0	0	0	.	.
chr3	11038190	C	A	chr3:11038190:C:A	chr3:11079876:C:A	GCT-A	0.0021705	3UTR	ENST00000646702.1	16	3359	1800	.	.	.	.	.	.	.	.	.	.	.	Non-coding	.	.	.	.	.	.	.	.	.	.	.	.	.	.	.	.	.	.	.	.	.	.	.	.	.	.	.	.	.	.	.	.	.	.	.	.	.	.	.	.	.	.	.	.	.	.	.	.	.	.	.	.	.	.	.	.	.	.	.	.	.	.	.	.	.	.	.	.	.	.	.	.	.	.	.	.	.	.	.	.	.	.	.	.	.	.	.	.	.	.	.	.	.	.	.	.	.	.	.	.	.	.	.	.	.	.	.	.	.	.	0	0	0	0	.	.
chr3	11038190	C	G	chr3:11038190:C:G	chr3:11079876:C:G	GCT-G	0.00314348	3UTR	ENST00000646702.1	16	3359	1800	.	.	.	.	.	.	.	.	.	.	.	Non-coding	.	.	.	.	.	.	.	.	.	.	.	.	.	.	.	.	.	.	.	.	.	.	.	.	.	.	.	.	.	.	.	.	.	.	.	.	.	.	.	.	.	.	.	.	.	.	.	.	.	.	.	.	.	.	.	.	.	.	.	.	.	.	.	.	.	.	.	.	.	.	.	.	.	.	.	.	.	.	.	.	.	.	.	.	.	.	.	.	.	.	.	.	.	.	.	.	.	.	.	.	.	.	.	.	.	.	.	.	.	.	0	0	0	0	.	.
chr3	11038190	C	T	chr3:11038190:C:T	chr3:11079876:C:T	GCT-T	0.00958012	3UTR	ENST00000646702.1	16	3359	1800	.	.	.	.	.	.	.	.	.	.	.	Non-coding	.	.	.	.	.	.	.	.	.	.	.	.	.	.	.	.	.	.	.	.	.	.	.	.	.	.	.	.	.	.	.	.	.	.	.	.	.	.	.	.	.	.	.	.	.	.	.	.	.	.	.	.	.	.	.	.	.	.	.	.	.	.	.	.	.	.	.	.	.	.	.	.	.	.	.	.	.	.	.	.	.	.	.	.	.	.	.	.	.	.	.	.	.	.	.	.	.	.	.	.	.	.	.	.	.	.	.	.	.	.	0	0	0	0	.	.
chr3	11038191	T	A	chr3:11038191:T:A	chr3:11079877:T:A	CTC-A	0.00157174	3UTR	ENST00000646702.1	16	3360	1800	.	.	.	.	.	.	.	.	.	.	.	Non-coding	.	.	.	.	.	.	.	.	.	.	.	.	.	.	.	.	.	.	.	.	.	.	.	.	.	.	.	.	.	.	.	.	.	.	.	.	.	.	.	.	.	.	.	.	.	.	.	.	.	.	.	.	.	.	.	.	.	.	.	.	.	.	.	.	.	.	.	.	.	.	.	.	.	.	.	.	.	.	.	.	.	.	.	.	.	.	.	.	.	.	.	.	.	.	.	.	.	.	.	.	.	.	.	.	.	.	.	.	.	.	0	0	0	0	.	.
chr3	11038191	T	C	chr3:11038191:T:C	chr3:11079877:T:C	CTC-C	0.00396677	3UTR	ENST00000646702.1	16	3360	1800	.	.	.	.	.	.	.	.	.	.	.	Non-coding	.	.	.	.	.	.	.	.	.	.	.	.	.	.	.	.	.	.	.	.	.	.	.	.	.	.	.	.	.	.	.	.	.	.	.	.	.	.	.	.	.	.	.	.	.	.	.	.	.	.	.	.	.	.	.	.	.	.	.	.	.	.	.	.	.	.	.	.	.	.	.	.	.	.	.	.	.	.	.	.	.	.	.	.	.	.	.	.	.	.	.	.	.	.	.	.	.	.	.	.	.	.	.	.	.	.	.	.	.	.	0	0	0	0	.	.
chr3	11038191	T	G	chr3:11038191:T:G	chr3:11079877:T:G	CTC-G	0.00104783	3UTR	ENST00000646702.1	16	3360	1800	.	.	.	.	.	.	.	.	.	.	.	Non-coding	.	.	.	.	.	.	.	.	.	.	.	.	.	.	.	.	.	.	.	.	.	.	.	.	.	.	.	.	.	.	.	.	.	.	.	.	.	.	.	.	.	.	.	.	.	.	.	.	.	.	.	.	.	.	.	.	.	.	.	.	.	.	.	.	.	.	.	.	.	.	.	.	.	.	.	.	.	.	.	.	.	.	.	.	.	.	.	.	.	.	.	.	.	.	.	.	.	.	.	.	.	.	.	.	.	.	.	.	.	.	0	0	0	0	.	.
chr3	11038192	C	A	chr3:11038192:C:A	chr3:11079878:C:A	TCC-A	0.00254472	3UTR	ENST00000646702.1	16	3361	1800	.	.	.	.	.	.	.	.	.	.	.	Non-coding	.	.	.	.	.	.	.	.	.	.	.	.	.	.	.	.	.	.	.	.	.	.	.	.	.	.	.	.	.	.	.	.	.	.	.	.	.	.	.	.	.	.	.	.	.	.	.	.	.	.	.	.	.	.	.	.	.	.	.	.	.	.	.	.	.	.	.	.	.	.	.	.	.	.	.	.	.	.	.	.	.	.	.	.	.	.	.	.	.	.	.	.	.	.	.	.	.	.	.	.	.	.	.	.	.	.	.	.	.	.	0	0	0	0	.	.
chr3	11038192	C	G	chr3:11038192:C:G	chr3:11079878:C:G	TCC-G	0.00359254	3UTR	ENST00000646702.1	16	3361	1800	.	.	.	.	.	.	.	.	.	.	.	Non-coding	.	.	.	.	.	.	.	.	.	.	.	.	.	.	.	.	.	.	.	.	.	.	.	.	.	.	.	.	.	.	.	.	.	.	.	.	.	.	.	.	.	.	.	.	.	.	.	.	.	.	.	.	.	.	.	.	.	.	.	.	.	.	.	.	.	.	.	.	.	.	.	.	.	.	.	.	.	.	.	.	.	.	.	.	.	.	.	.	.	.	.	.	.	.	.	.	.	.	.	.	.	.	.	.	.	.	.	.	.	.	0	0	0	0	.	.
chr3	11038192	C	T	chr3:11038192:C:T	chr3:11079878:C:T	TCC-T	0.00913105	3UTR	ENST00000646702.1	16	3361	1800	.	.	.	.	.	.	.	.	.	.	.	Non-coding	.	.	.	.	.	.	.	.	.	.	.	.	.	.	.	.	.	.	.	.	.	.	.	.	.	.	.	.	.	.	.	.	.	.	.	.	.	.	.	.	.	.	.	.	.	.	.	.	.	.	.	.	.	.	.	.	.	.	.	.	.	.	.	.	.	.	.	.	.	.	.	.	.	.	.	.	.	.	.	.	.	.	.	.	.	.	.	.	.	.	.	.	.	.	.	.	.	.	.	.	.	.	.	.	.	.	.	.	.	.	0	0	0	0	.	.
chr3	11038193	C	A	chr3:11038193:C:A	chr3:11079879:C:A	CCG-A	0.0035177	3UTR	ENST00000646702.1	16	3362	1800	.	.	.	.	.	.	.	.	.	.	.	Non-coding	.	.	.	.	.	.	.	.	.	.	.	.	.	.	.	.	.	.	.	.	.	.	.	.	.	.	.	.	.	.	.	.	.	.	.	.	.	.	.	.	.	.	.	.	.	.	.	.	.	.	.	.	.	.	.	.	.	.	.	.	.	.	.	.	.	.	.	.	.	.	.	.	.	.	.	.	.	.	.	.	.	.	.	.	.	.	.	.	.	.	.	.	.	.	.	.	.	.	.	.	.	.	.	.	.	.	.	.	.	.	0	0	0	0	.	.
chr3	11038193	C	G	chr3:11038193:C:G	chr3:11079879:C:G	CCG-G	0.00434099	3UTR	ENST00000646702.1	16	3362	1800	.	.	.	.	.	.	.	.	.	.	.	Non-coding	.	.	.	.	.	.	.	.	.	.	.	.	.	.	.	.	.	.	.	.	.	.	.	.	.	.	.	.	.	.	.	.	.	.	.	.	.	.	.	.	.	.	.	.	.	.	.	.	.	.	.	.	.	.	.	.	.	.	.	.	.	.	.	.	.	.	.	.	.	.	.	.	.	.	.	.	.	.	.	.	.	.	.	.	.	.	.	.	.	.	.	.	.	.	.	.	.	.	.	.	.	.	.	.	.	.	.	.	.	.	0	0	0	0	.	.
chr3	11038193	C	T	chr3:11038193:C:T	chr3:11079879:C:T	CCG-T	0.0586782	3UTR	ENST00000646702.1	16	3362	1800	.	.	.	.	.	.	.	.	.	.	.	Non-coding	.	.	.	.	.	.	.	.	.	.	.	.	.	.	.	.	.	.	.	.	.	.	.	.	.	.	.	.	.	.	.	.	.	.	.	.	.	.	.	.	.	.	.	.	.	.	.	.	.	.	.	.	.	.	.	.	.	.	.	.	.	.	.	.	.	.	.	.	.	.	.	.	.	.	.	.	.	.	.	.	.	.	.	.	.	.	.	.	.	.	.	.	.	.	.	.	.	.	.	.	.	.	.	.	.	.	.	.	.	.	0	0	0	0	.	.
chr3	11038194	G	A	chr3:11038194:G:A	chr3:11079880:G:A	CGC-A	0.0387696	3UTR	ENST00000646702.1	16	3363	1800	.	.	.	.	.	.	.	.	.	.	.	Non-coding	.	.	.	.	.	.	.	.	.	.	.	.	.	.	.	.	.	.	.	.	.	.	.	.	.	.	.	.	.	.	.	.	.	.	.	.	.	.	.	.	.	.	.	.	.	.	.	.	.	.	.	.	.	.	.	.	.	.	.	.	.	.	.	.	.	.	.	.	.	.	.	.	.	.	.	.	.	.	.	.	.	.	.	.	.	.	.	.	.	.	.	.	.	.	.	.	.	.	.	.	.	.	.	.	.	.	.	.	.	.	0	0	0	0	.	.
chr3	11038194	G	C	chr3:11038194:G:C	chr3:11079880:G:C	CGC-C	0.00269441	3UTR	ENST00000646702.1	16	3363	1800	.	.	.	.	.	.	.	.	.	.	.	Non-coding	.	.	.	.	.	.	.	.	.	.	.	.	.	.	.	.	.	.	.	.	.	.	.	.	.	.	.	.	.	.	.	.	.	.	.	.	.	.	.	.	.	.	.	.	.	.	.	.	.	.	.	.	.	.	.	.	.	.	.	.	.	.	.	.	.	.	.	.	.	.	.	.	.	.	.	.	.	.	.	.	.	.	.	.	.	.	.	.	.	.	.	.	.	.	.	.	.	.	.	.	.	.	.	.	.	.	.	.	.	.	0	0	0	0	.	.
chr3	11038194	G	T	chr3:11038194:G:T	chr3:11079880:G:T	CGC-T	0.00336801	3UTR	ENST00000646702.1	16	3363	1800	.	.	.	.	.	.	.	.	.	.	.	Non-coding	.	.	.	.	.	.	.	.	.	.	.	.	.	.	.	.	.	.	.	.	.	.	.	.	.	.	.	.	.	.	.	.	.	.	.	.	.	.	.	.	.	.	.	.	.	.	.	.	.	.	.	.	.	.	.	.	.	.	.	.	.	.	.	.	.	.	.	.	.	.	.	.	.	.	.	.	.	.	.	.	.	.	.	.	.	.	.	.	.	.	.	.	.	.	.	.	.	.	.	.	.	.	.	.	.	.	.	.	.	.	0	0	0	0	.	.
chr3	11038195	C	A	chr3:11038195:C:A	chr3:11079881:C:A	GCG-A	0.00366739	3UTR	ENST00000646702.1	16	3364	1800	.	.	.	.	.	.	.	.	.	.	.	Non-coding	.	.	.	.	.	.	.	.	.	.	.	.	.	.	.	.	.	.	.	.	.	.	.	.	.	.	.	.	.	.	.	.	.	.	.	.	.	.	.	.	.	.	.	.	.	.	.	.	.	.	.	.	.	.	.	.	.	.	.	.	.	.	.	.	.	.	.	.	.	.	.	.	.	.	.	.	.	.	.	.	.	.	.	.	.	.	.	.	.	.	.	.	.	.	.	.	.	.	.	.	.	.	.	.	.	.	.	.	.	.	0	0	0	0	.	.
chr3	11038195	C	G	chr3:11038195:C:G	chr3:11079881:C:G	GCG-G	0.00269441	3UTR	ENST00000646702.1	16	3364	1800	.	.	.	.	.	.	.	.	.	.	.	Non-coding	.	.	.	.	.	.	.	.	.	.	.	.	.	.	.	.	.	.	.	.	.	.	.	.	.	.	.	.	.	.	.	.	.	.	.	.	.	.	.	.	.	.	.	.	.	.	.	.	.	.	.	.	.	.	.	.	.	.	.	.	.	.	.	.	.	.	.	.	.	.	.	.	.	.	.	.	.	.	.	.	.	.	.	.	.	.	.	.	.	.	.	.	.	.	.	.	.	.	.	.	.	.	.	.	.	.	.	.	.	.	0	0	0	0	.	.
chr3	11038195	C	T	chr3:11038195:C:T	chr3:11079881:C:T	GCG-T	0.0425118	3UTR	ENST00000646702.1	16	3364	1800	.	.	.	.	.	.	.	.	.	.	.	Non-coding	.	.	.	.	.	.	.	.	.	.	.	.	.	.	.	.	.	.	.	.	.	.	.	.	.	.	.	.	.	.	.	.	.	.	.	.	.	.	.	.	.	.	.	.	.	.	.	.	.	.	.	.	.	.	.	.	.	.	.	.	.	.	.	.	.	.	.	.	.	.	.	.	.	.	.	.	.	.	.	.	.	.	.	.	.	.	.	.	.	.	.	.	.	.	.	.	.	.	.	.	.	.	.	.	.	.	.	.	.	.	0	0	0	0	.	.
chr3	11038196	G	A	chr3:11038196:G:A	chr3:11079882:G:A	CGT-A	0.0416137	3UTR	ENST00000646702.1	16	3365	1800	.	.	.	.	.	.	.	.	.	.	.	Non-coding	.	.	.	.	.	.	.	.	.	.	.	.	.	.	.	.	.	.	.	.	.	.	.	.	.	.	.	.	.	.	.	.	.	.	.	.	.	.	.	.	.	.	.	.	.	.	.	.	.	.	.	.	.	.	.	.	.	.	.	.	.	.	.	.	.	.	.	.	.	.	.	.	.	.	.	.	.	.	.	.	.	.	.	.	.	.	.	.	.	.	.	.	.	.	.	.	.	.	.	.	.	.	.	.	.	.	.	.	.	.	0	0	0	0	.	.
chr3	11038196	G	C	chr3:11038196:G:C	chr3:11079882:G:C	CGT-C	0.00194596	3UTR	ENST00000646702.1	16	3365	1800	.	.	.	.	.	.	.	.	.	.	.	Non-coding	.	.	.	.	.	.	.	.	.	.	.	.	.	.	.	.	.	.	.	.	.	.	.	.	.	.	.	.	.	.	.	.	.	.	.	.	.	.	.	.	.	.	.	.	.	.	.	.	.	.	.	.	.	.	.	.	.	.	.	.	.	.	.	.	.	.	.	.	.	.	.	.	.	.	.	.	.	.	.	.	.	.	.	.	.	.	.	.	.	.	.	.	.	.	.	.	.	.	.	.	.	.	.	.	.	.	.	.	.	.	0	0	0	0	.	.
chr3	11038196	G	T	chr3:11038196:G:T	chr3:11079882:G:T	CGT-T	0.00209565	3UTR	ENST00000646702.1	16	3365	1800	.	.	.	.	.	.	.	.	.	.	.	Non-coding	.	.	.	.	.	.	.	.	.	.	.	.	.	.	.	.	.	.	.	.	.	.	.	.	.	.	.	.	.	.	.	.	.	.	.	.	.	.	.	.	.	.	.	.	.	.	.	.	.	.	.	.	.	.	.	.	.	.	.	.	.	.	.	.	.	.	.	.	.	.	.	.	.	.	.	.	.	.	.	.	.	.	.	.	.	.	.	.	.	.	.	.	.	.	.	.	.	.	.	.	.	.	.	.	.	.	.	.	.	.	0	0	0	0	.	.
chr3	11038197	T	A	chr3:11038197:T:A	chr3:11079883:T:A	GTG-A	0.00179627	3UTR	ENST00000646702.1	16	3366	1800	.	.	.	.	.	.	.	.	.	.	.	Non-coding	.	.	.	.	.	.	.	.	.	.	.	.	.	.	.	.	.	.	.	.	.	.	.	.	.	.	.	.	.	.	.	.	.	.	.	.	.	.	.	.	.	.	.	.	.	.	.	.	.	.	.	.	.	.	.	.	.	.	.	.	.	.	.	.	.	.	.	.	.	.	.	.	.	.	.	.	.	.	.	.	.	.	.	.	.	.	.	.	.	.	.	.	.	.	.	.	.	.	.	.	.	.	.	.	.	.	.	.	.	.	0	0	0	0	.	.
chr3	11038197	T	C	chr3:11038197:T:C	chr3:11079883:T:C	GTG-C	0.00538882	3UTR	ENST00000646702.1	16	3366	1800	.	.	.	.	.	.	.	.	.	.	.	Non-coding	.	.	.	.	.	.	.	.	.	.	.	.	.	.	.	.	.	.	.	.	.	.	.	.	.	.	.	.	.	.	.	.	.	.	.	.	.	.	.	.	.	.	.	.	.	.	.	.	.	.	.	.	.	.	.	.	.	.	.	.	.	.	.	.	.	.	.	.	.	.	.	.	.	.	.	.	.	.	.	.	.	.	.	.	.	.	.	.	.	.	.	.	.	.	.	.	.	.	.	.	.	.	.	.	.	.	.	.	.	.	0	0	0	0	.	.
chr3	11038197	T	G	chr3:11038197:T:G	chr3:11079883:T:G	GTG-G	0.00194596	3UTR	ENST00000646702.1	16	3366	1800	.	.	.	.	.	.	.	.	.	.	.	Non-coding	.	.	.	.	.	.	.	.	.	.	.	.	.	.	.	.	.	.	.	.	.	.	.	.	.	.	.	.	.	.	.	.	.	.	.	.	.	.	.	.	.	.	.	.	.	.	.	.	.	.	.	.	.	.	.	.	.	.	.	.	.	.	.	.	.	.	.	.	.	.	.	.	.	.	.	.	.	.	.	.	.	.	.	.	.	.	.	.	.	.	.	.	.	.	.	.	.	.	.	.	.	.	.	.	.	.	.	.	.	.	0	0	0	0	.	.
chr3	11038198	G	A	chr3:11038198:G:A	chr3:11079884:G:A	TGT-A	0.00860714	3UTR	ENST00000646702.1	16	3367	1800	.	.	.	.	.	.	.	.	.	.	.	Non-coding	.	.	.	.	.	.	.	.	.	.	.	.	.	.	.	.	.	.	.	.	.	.	.	.	.	.	.	.	.	.	.	.	.	.	.	.	.	.	.	.	.	.	.	.	.	.	.	.	.	.	.	.	.	.	.	.	.	.	.	.	.	.	.	.	.	.	.	.	.	.	.	.	.	.	.	.	.	.	.	.	.	.	.	.	.	.	.	.	.	.	.	.	.	.	.	.	.	.	.	.	.	.	.	.	.	.	.	.	.	.	0	0	0	0	.	.
chr3	11038198	G	C	chr3:11038198:G:C	chr3:11079884:G:C	TGT-C	0.00291894	3UTR	ENST00000646702.1	16	3367	1800	.	.	.	.	.	.	.	.	.	.	.	Non-coding	.	.	.	.	.	.	.	.	.	.	.	.	.	.	.	.	.	.	.	.	.	.	.	.	.	.	.	.	.	.	.	.	.	.	.	.	.	.	.	.	.	.	.	.	.	.	.	.	.	.	.	.	.	.	.	.	.	.	.	.	.	.	.	.	.	.	.	.	.	.	.	.	.	.	.	.	.	.	.	.	.	.	.	.	.	.	.	.	.	.	.	.	.	.	.	.	.	.	.	.	.	.	.	.	.	.	.	.	.	.	0	0	0	0	.	.
chr3	11038198	G	T	chr3:11038198:G:T	chr3:11079884:G:T	TGT-T	0.00261956	3UTR	ENST00000646702.1	16	3367	1800	.	.	.	.	.	.	.	.	.	.	.	Non-coding	.	.	.	.	.	.	.	.	.	.	.	.	.	.	.	.	.	.	.	.	.	.	.	.	.	.	.	.	.	.	.	.	.	.	.	.	.	.	.	.	.	.	.	.	.	.	.	.	.	.	.	.	.	.	.	.	.	.	.	.	.	.	.	.	.	.	.	.	.	.	.	.	.	.	.	.	.	.	.	.	.	.	.	.	.	.	.	.	.	.	.	.	.	.	.	.	.	.	.	.	.	.	.	.	.	.	.	.	.	.	0	0	0	0	.	.
chr3	11038199	T	A	chr3:11038199:T:A	chr3:11079885:T:A	GTC-A	0.000673602	3UTR	ENST00000646702.1	16	3368	1800	.	.	.	.	.	.	.	.	.	.	.	Non-coding	.	.	.	.	.	.	.	.	.	.	.	.	.	.	.	.	.	.	.	.	.	.	.	.	.	.	.	.	.	.	.	.	.	.	.	.	.	.	.	.	.	.	.	.	.	.	.	.	.	.	.	.	.	.	.	.	.	.	.	.	.	.	.	.	.	.	.	.	.	.	.	.	.	.	.	.	.	.	.	.	.	.	.	.	.	.	.	.	.	.	.	.	.	.	.	.	.	.	.	.	.	.	.	.	.	.	.	.	.	.	0	0	0	0	.	.
chr3	11038199	T	C	chr3:11038199:T:C	chr3:11079885:T:C	GTC-C	0.00254472	3UTR	ENST00000646702.1	16	3368	1800	.	.	.	.	.	.	.	.	.	.	.	Non-coding	.	.	.	.	.	.	.	.	.	.	.	.	.	.	.	.	.	.	.	.	.	.	.	.	.	.	.	.	.	.	.	.	.	.	.	.	.	.	.	.	.	.	.	.	.	.	.	.	.	.	.	.	.	.	.	.	.	.	.	.	.	.	.	.	.	.	.	.	.	.	.	.	.	.	.	.	.	.	.	.	.	.	.	.	.	.	.	.	.	.	.	.	.	.	.	.	.	.	.	.	.	.	.	.	.	.	.	.	.	.	0	0	0	0	.	.
chr3	11038199	T	G	chr3:11038199:T:G	chr3:11079885:T:G	GTC-G	0.00112267	3UTR	ENST00000646702.1	16	3368	1800	.	.	.	.	.	.	.	.	.	.	.	Non-coding	.	.	.	.	.	.	.	.	.	.	.	.	.	.	.	.	.	.	.	.	.	.	.	.	.	.	.	.	.	.	.	.	.	.	.	.	.	.	.	.	.	.	.	.	.	.	.	.	.	.	.	.	.	.	.	.	.	.	.	.	.	.	.	.	.	.	.	.	.	.	.	.	.	.	.	.	.	.	.	.	.	.	.	.	.	.	.	.	.	.	.	.	.	.	.	.	.	.	.	.	.	.	.	.	.	.	.	.	.	.	0	0	0	0	.	.
chr3	11038200	C	A	chr3:11038200:C:A	chr3:11079886:C:A	TCT-A	0.00306863	3UTR	ENST00000646702.1	16	3369	1800	.	.	.	.	.	.	.	.	.	.	.	Non-coding	.	.	.	.	.	.	.	.	.	.	.	.	.	.	.	.	.	.	.	.	.	.	.	.	.	.	.	.	.	.	.	.	.	.	.	.	.	.	.	.	.	.	.	.	.	.	.	.	.	.	.	.	.	.	.	.	.	.	.	.	.	.	.	.	.	.	.	.	.	.	.	.	.	.	.	.	.	.	.	.	.	.	.	.	.	.	.	.	.	.	.	.	.	.	.	.	.	.	.	.	.	.	.	.	.	.	.	.	.	.	0	0	0	0	.	.
chr3	11038200	C	G	chr3:11038200:C:G	chr3:11079886:C:G	TCT-G	0.00456553	3UTR	ENST00000646702.1	16	3369	1800	.	.	.	.	.	.	.	.	.	.	.	Non-coding	.	.	.	.	.	.	.	.	.	.	.	.	.	.	.	.	.	.	.	.	.	.	.	.	.	.	.	.	.	.	.	.	.	.	.	.	.	.	.	.	.	.	.	.	.	.	.	.	.	.	.	.	.	.	.	.	.	.	.	.	.	.	.	.	.	.	.	.	.	.	.	.	.	.	.	.	.	.	.	.	.	.	.	.	.	.	.	.	.	.	.	.	.	.	.	.	.	.	.	.	.	.	.	.	.	.	.	.	.	.	0	0	0	0	.	.
chr3	11038200	C	T	chr3:11038200:C:T	chr3:11079886:C:T	TCT-T	0.0063618	3UTR	ENST00000646702.1	16	3369	1800	.	.	.	.	.	.	.	.	.	.	.	Non-coding	.	.	.	.	.	.	.	.	.	.	.	.	.	.	.	.	.	.	.	.	.	.	.	.	.	.	.	.	.	.	.	.	.	.	.	.	.	.	.	.	.	.	.	.	.	.	.	.	.	.	.	.	.	.	.	.	.	.	.	.	.	.	.	.	.	.	.	.	.	.	.	.	.	.	.	.	.	.	.	.	.	.	.	.	.	.	.	.	.	.	.	.	.	.	.	.	.	.	.	.	.	.	.	.	.	.	.	.	.	.	0	0	0	0	.	.
chr3	11038201	T	A	chr3:11038201:T:A	chr3:11079887:T:A	CTC-A	0.00157174	3UTR	ENST00000646702.1	16	3370	1800	.	.	.	.	.	.	.	.	.	.	.	Non-coding	.	.	.	.	.	.	.	.	.	.	.	.	.	.	.	.	.	.	.	.	.	.	.	.	.	.	.	.	.	.	.	.	.	.	.	.	.	.	.	.	.	.	.	.	.	.	.	.	.	.	.	.	.	.	.	.	.	.	.	.	.	.	.	.	.	.	.	.	.	.	.	.	.	.	.	.	.	.	.	.	.	.	.	.	.	.	.	.	.	.	.	.	.	.	.	.	.	.	.	.	.	.	.	.	.	.	.	.	.	.	0	0	0	0	.	.
chr3	11038201	T	C	chr3:11038201:T:C	chr3:11079887:T:C	CTC-C	0.00396677	3UTR	ENST00000646702.1	16	3370	1800	.	.	.	.	.	.	.	.	.	.	.	Non-coding	.	.	.	.	.	.	.	.	.	.	.	.	.	.	.	.	.	.	.	.	.	.	.	.	.	.	.	.	.	.	.	.	.	.	.	.	.	.	.	.	.	.	.	.	.	.	.	.	.	.	.	.	.	.	.	.	.	.	.	.	.	.	.	.	.	.	.	.	.	.	.	.	.	.	.	.	.	.	.	.	.	.	.	.	.	.	.	.	.	.	.	.	.	.	.	.	.	.	.	.	.	.	.	.	.	.	.	.	.	.	0	0	0	0	.	.
chr3	11038201	T	G	chr3:11038201:T:G	chr3:11079887:T:G	CTC-G	0.00104783	3UTR	ENST00000646702.1	16	3370	1800	.	.	.	.	.	.	.	.	.	.	.	Non-coding	.	.	.	.	.	.	.	.	.	.	.	.	.	.	.	.	.	.	.	.	.	.	.	.	.	.	.	.	.	.	.	.	.	.	.	.	.	.	.	.	.	.	.	.	.	.	.	.	.	.	.	.	.	.	.	.	.	.	.	.	.	.	.	.	.	.	.	.	.	.	.	.	.	.	.	.	.	.	.	.	.	.	.	.	.	.	.	.	.	.	.	.	.	.	.	.	.	.	.	.	.	.	.	.	.	.	.	.	.	.	0	0	0	0	.	.
chr3	11038202	C	A	chr3:11038202:C:A	chr3:11079888:C:A	TCA-A	0.00157174	3UTR	ENST00000646702.1	16	3371	1800	.	.	.	.	.	.	.	.	.	.	.	Non-coding	.	.	.	.	.	.	.	.	.	.	.	.	.	.	.	.	.	.	.	.	.	.	.	.	.	.	.	.	.	.	.	.	.	.	.	.	.	.	.	.	.	.	.	.	.	.	.	.	.	.	.	.	.	.	.	.	.	.	.	.	.	.	.	.	.	.	.	.	.	.	.	.	.	.	.	.	.	.	.	.	.	.	.	.	.	.	.	.	.	.	.	.	.	.	.	.	.	.	.	.	.	.	.	.	.	.	.	.	.	.	0	0	0	0	.	.
chr3	11038202	C	G	chr3:11038202:C:G	chr3:11079888:C:G	TCA-G	0.00209565	3UTR	ENST00000646702.1	16	3371	1800	.	.	.	.	.	.	.	.	.	.	.	Non-coding	.	.	.	.	.	.	.	.	.	.	.	.	.	.	.	.	.	.	.	.	.	.	.	.	.	.	.	.	.	.	.	.	.	.	.	.	.	.	.	.	.	.	.	.	.	.	.	.	.	.	.	.	.	.	.	.	.	.	.	.	.	.	.	.	.	.	.	.	.	.	.	.	.	.	.	.	.	.	.	.	.	.	.	.	.	.	.	.	.	.	.	.	.	.	.	.	.	.	.	.	.	.	.	.	.	.	.	.	.	.	0	0	0	0	.	.
chr3	11038202	C	T	chr3:11038202:C:T	chr3:11079888:C:T	TCA-T	0.00576304	3UTR	ENST00000646702.1	16	3371	1800	.	.	.	.	.	.	.	.	.	.	.	Non-coding	.	.	.	.	.	.	.	.	.	.	.	.	.	.	.	.	.	.	.	.	.	.	.	.	.	.	.	.	.	.	.	.	.	.	.	.	.	.	.	.	.	.	.	.	.	.	.	.	.	.	.	.	.	.	.	.	.	.	.	.	.	.	.	.	.	.	.	.	.	.	.	.	.	.	.	.	.	.	.	.	.	.	.	.	.	.	.	.	.	.	.	.	.	.	.	.	.	.	.	.	.	.	.	.	.	.	.	.	.	.	0	0	0	0	.	.
chr3	11038203	A	C	chr3:11038203:A:C	chr3:11079889:A:C	CAT-C	0.00164658	3UTR	ENST00000646702.1	16	3372	1800	.	.	.	.	.	.	.	.	.	.	.	Non-coding	.	.	.	.	.	.	.	.	.	.	.	.	.	.	.	.	.	.	.	.	.	.	.	.	.	.	.	.	.	.	.	.	.	.	.	.	.	.	.	.	.	.	.	.	.	.	.	.	.	.	.	.	.	.	.	.	.	.	.	.	.	.	.	.	.	.	.	.	.	.	.	.	.	.	.	.	.	.	.	.	.	.	.	.	.	.	.	.	.	.	.	.	.	.	.	.	.	.	.	.	.	.	.	.	.	.	.	.	.	.	0	0	0	0	.	.
chr3	11038203	A	G	chr3:11038203:A:G	chr3:11079889:A:G	CAT-G	0.0124991	3UTR	ENST00000646702.1	16	3372	1800	.	.	.	.	.	.	.	.	.	.	.	Non-coding	.	.	.	.	.	.	.	.	.	.	.	.	.	.	.	.	.	.	.	.	.	.	.	.	.	.	.	.	.	.	.	.	.	.	.	.	.	.	.	.	.	.	.	.	.	.	.	.	.	.	.	.	.	.	.	.	.	.	.	.	.	.	.	.	.	.	.	.	.	.	.	.	.	.	.	.	.	.	.	.	.	.	.	.	.	.	.	.	.	.	.	.	.	.	.	.	.	.	.	.	.	.	.	.	.	.	.	.	.	.	0	0	0	0	.	.
chr3	11038203	A	T	chr3:11038203:A:T	chr3:11079889:A:T	CAT-T	0.00149689	3UTR	ENST00000646702.1	16	3372	1800	.	.	.	.	.	.	.	.	.	.	.	Non-coding	.	.	.	.	.	.	.	.	.	.	.	.	.	.	.	.	.	.	.	.	.	.	.	.	.	.	.	.	.	.	.	.	.	.	.	.	.	.	.	.	.	.	.	.	.	.	.	.	.	.	.	.	.	.	.	.	.	.	.	.	.	.	.	.	.	.	.	.	.	.	.	.	.	.	.	.	.	.	.	.	.	.	.	.	.	.	.	.	.	.	.	.	.	.	.	.	.	.	.	.	.	.	.	.	.	.	.	.	.	.	0	0	0	0	.	.
chr3	11038204	T	A	chr3:11038204:T:A	chr3:11079890:T:A	ATT-A	0.000598758	3UTR	ENST00000646702.1	16	3373	1800	.	.	.	.	.	.	.	.	.	.	.	Non-coding	.	.	.	.	.	.	.	.	.	.	.	.	.	.	.	.	.	.	.	.	.	.	.	.	.	.	.	.	.	.	.	.	.	.	.	.	.	.	.	.	.	.	.	.	.	.	.	.	.	.	.	.	.	.	.	.	.	.	.	.	.	.	.	.	.	.	.	.	.	.	.	.	.	.	.	.	.	.	.	.	.	.	.	.	.	.	.	.	.	.	.	.	.	.	.	.	.	.	.	.	.	.	.	.	.	.	.	.	.	.	0	0	0	0	.	.
chr3	11038204	T	C	chr3:11038204:T:C	chr3:11079890:T:C	ATT-C	0.0104783	3UTR	ENST00000646702.1	16	3373	1800	.	.	.	.	.	.	.	.	.	.	.	Non-coding	.	.	.	.	.	.	.	.	.	.	.	.	.	.	.	.	.	.	.	.	.	.	.	.	.	.	.	.	.	.	.	.	.	.	.	.	.	.	.	.	.	.	.	.	.	.	.	.	.	.	.	.	.	.	.	.	.	.	.	.	.	.	.	.	.	.	.	.	.	.	.	.	.	.	.	.	.	.	.	.	.	.	.	.	.	.	.	.	.	.	.	.	.	.	.	.	.	.	.	.	.	.	.	.	.	.	.	.	.	.	0	0	0	0	.	.
chr3	11038204	T	G	chr3:11038204:T:G	chr3:11079890:T:G	ATT-G	0.00127236	3UTR	ENST00000646702.1	16	3373	1800	.	.	.	.	.	.	.	.	.	.	.	Non-coding	.	.	.	.	.	.	.	.	.	.	.	.	.	.	.	.	.	.	.	.	.	.	.	.	.	.	.	.	.	.	.	.	.	.	.	.	.	.	.	.	.	.	.	.	.	.	.	.	.	.	.	.	.	.	.	.	.	.	.	.	.	.	.	.	.	.	.	.	.	.	.	.	.	.	.	.	.	.	.	.	.	.	.	.	.	.	.	.	.	.	.	.	.	.	.	.	.	.	.	.	.	.	.	.	.	.	.	.	.	.	0	0	0	0	.	.
chr3	11038205	T	A	chr3:11038205:T:A	chr3:11079891:T:A	TTT-A	0.000598758	3UTR	ENST00000646702.1	16	3374	1800	.	.	.	.	.	.	.	.	.	.	.	Non-coding	.	.	.	.	.	.	.	.	.	.	.	.	.	.	.	.	.	.	.	.	.	.	.	.	.	.	.	.	.	.	.	.	.	.	.	.	.	.	.	.	.	.	.	.	.	.	.	.	.	.	.	.	.	.	.	.	.	.	.	.	.	.	.	.	.	.	.	.	.	.	.	.	.	.	.	.	.	.	.	.	.	.	.	.	.	.	.	.	.	.	.	.	.	.	.	.	.	.	.	.	.	.	.	.	.	.	.	.	.	.	0	0	0	0	.	.
chr3	11038205	T	C	chr3:11038205:T:C	chr3:11079891:T:C	TTT-C	0.00508944	3UTR	ENST00000646702.1	16	3374	1800	.	.	.	.	.	.	.	.	.	.	.	Non-coding	.	.	.	.	.	.	.	.	.	.	.	.	.	.	.	.	.	.	.	.	.	.	.	.	.	.	.	.	.	.	.	.	.	.	.	.	.	.	.	.	.	.	.	.	.	.	.	.	.	.	.	.	.	.	.	.	.	.	.	.	.	.	.	.	.	.	.	.	.	.	.	.	.	.	.	.	.	.	.	.	.	.	.	.	.	.	.	.	.	.	.	.	.	.	.	.	.	.	.	.	.	.	.	.	.	.	.	.	.	.	0	0	0	0	.	.
chr3	11038205	T	G	chr3:11038205:T:G	chr3:11079891:T:G	TTT-G	0.00149689	3UTR	ENST00000646702.1	16	3374	1800	.	.	.	.	.	.	.	.	.	.	.	Non-coding	.	.	.	.	.	.	.	.	.	.	.	.	.	.	.	.	.	.	.	.	.	.	.	.	.	.	.	.	.	.	.	.	.	.	.	.	.	.	.	.	.	.	.	.	.	.	.	.	.	.	.	.	.	.	.	.	.	.	.	.	.	.	.	.	.	.	.	.	.	.	.	.	.	.	.	.	.	.	.	.	.	.	.	.	.	.	.	.	.	.	.	.	.	.	.	.	.	.	.	.	.	.	.	.	.	.	.	.	.	.	0	0	0	0	.	.
chr3	11038206	T	A	chr3:11038206:T:A	chr3:11079892:T:A	TTG-A	0.000523913	3UTR	ENST00000646702.1	16	3375	1800	.	.	.	.	.	.	.	.	.	.	.	Non-coding	.	.	.	.	.	.	.	.	.	.	.	.	.	.	.	.	.	.	.	.	.	.	.	.	.	.	.	.	.	.	.	.	.	.	.	.	.	.	.	.	.	.	.	.	.	.	.	.	.	.	.	.	.	.	.	.	.	.	.	.	.	.	.	.	.	.	.	.	.	.	.	.	.	.	.	.	.	.	.	.	.	.	.	.	.	.	.	.	.	.	.	.	.	.	.	.	.	.	.	.	.	.	.	.	.	.	.	.	.	.	0	0	0	0	.	.
chr3	11038206	T	C	chr3:11038206:T:C	chr3:11079892:T:C	TTG-C	0.00359254	3UTR	ENST00000646702.1	16	3375	1800	.	.	.	.	.	.	.	.	.	.	.	Non-coding	.	.	.	.	.	.	.	.	.	.	.	.	.	.	.	.	.	.	.	.	.	.	.	.	.	.	.	.	.	.	.	.	.	.	.	.	.	.	.	.	.	.	.	.	.	.	.	.	.	.	.	.	.	.	.	.	.	.	.	.	.	.	.	.	.	.	.	.	.	.	.	.	.	.	.	.	.	.	.	.	.	.	.	.	.	.	.	.	.	.	.	.	.	.	.	.	.	.	.	.	.	.	.	.	.	.	.	.	.	.	0	0	0	0	.	.
chr3	11038206	T	G	chr3:11038206:T:G	chr3:11079892:T:G	TTG-G	0.00209565	3UTR	ENST00000646702.1	16	3375	1800	.	.	.	.	.	.	.	.	.	.	.	Non-coding	.	.	.	.	.	.	.	.	.	.	.	.	.	.	.	.	.	.	.	.	.	.	.	.	.	.	.	.	.	.	.	.	.	.	.	.	.	.	.	.	.	.	.	.	.	.	.	.	.	.	.	.	.	.	.	.	.	.	.	.	.	.	.	.	.	.	.	.	.	.	.	.	.	.	.	.	.	.	.	.	.	.	.	.	.	.	.	.	.	.	.	.	.	.	.	.	.	.	.	.	.	.	.	.	.	.	.	.	.	.	0	0	0	0	.	.
chr3	11038207	G	A	chr3:11038207:G:A	chr3:11079893:G:A	TGC-A	0.00755931	3UTR	ENST00000646702.1	16	3376	1800	.	.	.	.	.	.	.	.	.	.	.	Non-coding	.	.	.	.	.	.	.	.	.	.	.	.	.	.	.	.	.	.	.	.	.	.	.	.	.	.	.	.	.	.	.	.	.	.	.	.	.	.	.	.	.	.	.	.	.	.	.	.	.	.	.	.	.	.	.	.	.	.	.	.	.	.	.	.	.	.	.	.	.	.	.	.	.	.	.	.	.	.	.	.	.	.	.	.	.	.	.	.	.	.	.	.	.	.	.	.	.	.	.	.	.	.	.	.	.	.	.	.	.	.	0	0	0	0	.	.
chr3	11038207	G	C	chr3:11038207:G:C	chr3:11079893:G:C	TGC-C	0.00269441	3UTR	ENST00000646702.1	16	3376	1800	.	.	.	.	.	.	.	.	.	.	.	Non-coding	.	.	.	.	.	.	.	.	.	.	.	.	.	.	.	.	.	.	.	.	.	.	.	.	.	.	.	.	.	.	.	.	.	.	.	.	.	.	.	.	.	.	.	.	.	.	.	.	.	.	.	.	.	.	.	.	.	.	.	.	.	.	.	.	.	.	.	.	.	.	.	.	.	.	.	.	.	.	.	.	.	.	.	.	.	.	.	.	.	.	.	.	.	.	.	.	.	.	.	.	.	.	.	.	.	.	.	.	.	.	0	0	0	0	.	.
chr3	11038207	G	T	chr3:11038207:G:T	chr3:11079893:G:T	TGC-T	0.00291894	3UTR	ENST00000646702.1	16	3376	1800	.	.	.	.	.	.	.	.	.	.	.	Non-coding	.	.	.	.	.	.	.	.	.	.	.	.	.	.	.	.	.	.	.	.	.	.	.	.	.	.	.	.	.	.	.	.	.	.	.	.	.	.	.	.	.	.	.	.	.	.	.	.	.	.	.	.	.	.	.	.	.	.	.	.	.	.	.	.	.	.	.	.	.	.	.	.	.	.	.	.	.	.	.	.	.	.	.	.	.	.	.	.	.	.	.	.	.	.	.	.	.	.	.	.	.	.	.	.	.	.	.	.	.	.	0	0	0	0	.	.
chr3	11038208	C	A	chr3:11038208:C:A	chr3:11079894:C:A	GCC-A	0.0035177	3UTR	ENST00000646702.1	16	3377	1800	.	.	.	.	.	.	.	.	.	.	.	Non-coding	.	.	.	.	.	.	.	.	.	.	.	.	.	.	.	.	.	.	.	.	.	.	.	.	.	.	.	.	.	.	.	.	.	.	.	.	.	.	.	.	.	.	.	.	.	.	.	.	.	.	.	.	.	.	.	.	.	.	.	.	.	.	.	.	.	.	.	.	.	.	.	.	.	.	.	.	.	.	.	.	.	.	.	.	.	.	.	.	.	.	.	.	.	.	.	.	.	.	.	.	.	.	.	.	.	.	.	.	.	.	0	0	0	0	.	.
chr3	11038208	C	G	chr3:11038208:C:G	chr3:11079894:C:G	GCC-G	0.00299379	3UTR	ENST00000646702.1	16	3377	1800	.	.	.	.	.	.	.	.	.	.	.	Non-coding	.	.	.	.	.	.	.	.	.	.	.	.	.	.	.	.	.	.	.	.	.	.	.	.	.	.	.	.	.	.	.	.	.	.	.	.	.	.	.	.	.	.	.	.	.	.	.	.	.	.	.	.	.	.	.	.	.	.	.	.	.	.	.	.	.	.	.	.	.	.	.	.	.	.	.	.	.	.	.	.	.	.	.	.	.	.	.	.	.	.	.	.	.	.	.	.	.	.	.	.	.	.	.	.	.	.	.	.	.	.	0	0	0	0	.	.
chr3	11038208	C	T	chr3:11038208:C:T	chr3:11079894:C:T	GCC-T	0.007709	3UTR	ENST00000646702.1	16	3377	1800	.	.	.	.	.	.	.	.	.	.	.	Non-coding	.	.	.	.	.	.	.	.	.	.	.	.	.	.	.	.	.	.	.	.	.	.	.	.	.	.	.	.	.	.	.	.	.	.	.	.	.	.	.	.	.	.	.	.	.	.	.	.	.	.	.	.	.	.	.	.	.	.	.	.	.	.	.	.	.	.	.	.	.	.	.	.	.	.	.	.	.	.	.	.	.	.	.	.	.	.	.	.	.	.	.	.	.	.	.	.	.	.	.	.	.	.	.	.	.	.	.	.	.	.	0	0	0	0	.	.
chr3	11038209	C	A	chr3:11038209:C:A	chr3:11079895:C:A	CCA-A	0.00194596	3UTR	ENST00000646702.1	16	3378	1800	.	.	.	.	.	.	.	.	.	.	.	Non-coding	.	.	.	.	.	.	.	.	.	.	.	.	.	.	.	.	.	.	.	.	.	.	.	.	.	.	.	.	.	.	.	.	.	.	.	.	.	.	.	.	.	.	.	.	.	.	.	.	.	.	.	.	.	.	.	.	.	.	.	.	.	.	.	.	.	.	.	.	.	.	.	.	.	.	.	.	.	.	.	.	.	.	.	.	.	.	.	.	.	.	.	.	.	.	.	.	.	.	.	.	.	.	.	.	.	.	.	.	.	.	0	0	0	0	.	.
chr3	11038209	C	G	chr3:11038209:C:G	chr3:11079895:C:G	CCA-G	0.00336801	3UTR	ENST00000646702.1	16	3378	1800	.	.	.	.	.	.	.	.	.	.	.	Non-coding	.	.	.	.	.	.	.	.	.	.	.	.	.	.	.	.	.	.	.	.	.	.	.	.	.	.	.	.	.	.	.	.	.	.	.	.	.	.	.	.	.	.	.	.	.	.	.	.	.	.	.	.	.	.	.	.	.	.	.	.	.	.	.	.	.	.	.	.	.	.	.	.	.	.	.	.	.	.	.	.	.	.	.	.	.	.	.	.	.	.	.	.	.	.	.	.	.	.	.	.	.	.	.	.	.	.	.	.	.	.	0	0	0	0	.	.
chr3	11038209	C	T	chr3:11038209:C:T	chr3:11079895:C:T	CCA-T	0.00763416	3UTR	ENST00000646702.1	16	3378	1800	.	.	.	.	.	.	.	.	.	.	.	Non-coding	.	.	.	.	.	.	.	.	.	.	.	.	.	.	.	.	.	.	.	.	.	.	.	.	.	.	.	.	.	.	.	.	.	.	.	.	.	.	.	.	.	.	.	.	.	.	.	.	.	.	.	.	.	.	.	.	.	.	.	.	.	.	.	.	.	.	.	.	.	.	.	.	.	.	.	.	.	.	.	.	.	.	.	.	.	.	.	.	.	.	.	.	.	.	.	.	.	.	.	.	.	.	.	.	.	.	.	.	.	.	0	0	0	0	.	.
chr3	11038210	A	C	chr3:11038210:A:C	chr3:11079896:A:C	CAG-C	0.00299379	3UTR	ENST00000646702.1	16	3379	1800	.	.	.	.	.	.	.	.	.	.	.	Non-coding	.	.	.	.	.	.	.	.	.	.	.	.	.	.	.	.	.	.	.	.	.	.	.	.	.	.	.	.	.	.	.	.	.	.	.	.	.	.	.	.	.	.	.	.	.	.	.	.	.	.	.	.	.	.	.	.	.	.	.	.	.	.	.	.	.	.	.	.	.	.	.	.	.	.	.	.	.	.	.	.	.	.	.	.	.	.	.	.	.	.	.	.	.	.	.	.	.	.	.	.	.	.	.	.	.	.	.	.	.	.	0	0	0	0	.	.
chr3	11038210	A	G	chr3:11038210:A:G	chr3:11079896:A:G	CAG-G	0.0107028	3UTR	ENST00000646702.1	16	3379	1800	.	.	.	.	.	.	.	.	.	.	.	Non-coding	.	.	.	.	.	.	.	.	.	.	.	.	.	.	.	.	.	.	.	.	.	.	.	.	.	.	.	.	.	.	.	.	.	.	.	.	.	.	.	.	.	.	.	.	.	.	.	.	.	.	.	.	.	.	.	.	.	.	.	.	.	.	.	.	.	.	.	.	.	.	.	.	.	.	.	.	.	.	.	.	.	.	.	.	.	.	.	.	.	.	.	.	.	.	.	.	.	.	.	.	.	.	.	.	.	.	.	.	.	.	0	0	0	0	.	.
chr3	11038210	A	T	chr3:11038210:A:T	chr3:11079896:A:T	CAG-T	0.00157174	3UTR	ENST00000646702.1	16	3379	1800	.	.	.	.	.	.	.	.	.	.	.	Non-coding	.	.	.	.	.	.	.	.	.	.	.	.	.	.	.	.	.	.	.	.	.	.	.	.	.	.	.	.	.	.	.	.	.	.	.	.	.	.	.	.	.	.	.	.	.	.	.	.	.	.	.	.	.	.	.	.	.	.	.	.	.	.	.	.	.	.	.	.	.	.	.	.	.	.	.	.	.	.	.	.	.	.	.	.	.	.	.	.	.	.	.	.	.	.	.	.	.	.	.	.	.	.	.	.	.	.	.	.	.	.	0	0	0	0	.	.
chr3	11038211	G	A	chr3:11038211:G:A	chr3:11079897:G:A	AGG-A	0.0123494	3UTR	ENST00000646702.1	16	3380	1800	.	.	.	.	.	.	.	.	.	.	.	Non-coding	.	.	.	.	.	.	.	.	.	.	.	.	.	.	.	.	.	.	.	.	.	.	.	.	.	.	.	.	.	.	.	.	.	.	.	.	.	.	.	.	.	.	.	.	.	.	.	.	.	.	.	.	.	.	.	.	.	.	.	.	.	.	.	.	.	.	.	.	.	.	.	.	.	.	.	.	.	.	.	.	.	.	.	.	.	.	.	.	.	.	.	.	.	.	.	.	.	.	.	.	.	.	.	.	.	.	.	.	.	.	0	0	0	0	.	.
chr3	11038211	G	C	chr3:11038211:G:C	chr3:11079897:G:C	AGG-C	0.00456553	3UTR	ENST00000646702.1	16	3380	1800	.	.	.	.	.	.	.	.	.	.	.	Non-coding	.	.	.	.	.	.	.	.	.	.	.	.	.	.	.	.	.	.	.	.	.	.	.	.	.	.	.	.	.	.	.	.	.	.	.	.	.	.	.	.	.	.	.	.	.	.	.	.	.	.	.	.	.	.	.	.	.	.	.	.	.	.	.	.	.	.	.	.	.	.	.	.	.	.	.	.	.	.	.	.	.	.	.	.	.	.	.	.	.	.	.	.	.	.	.	.	.	.	.	.	.	.	.	.	.	.	.	.	.	.	0	0	0	0	.	.
chr3	11038211	G	T	chr3:11038211:G:T	chr3:11079897:G:T	AGG-T	0.00254472	3UTR	ENST00000646702.1	16	3380	1800	.	.	.	.	.	.	.	.	.	.	.	Non-coding	.	.	.	.	.	.	.	.	.	.	.	.	.	.	.	.	.	.	.	.	.	.	.	.	.	.	.	.	.	.	.	.	.	.	.	.	.	.	.	.	.	.	.	.	.	.	.	.	.	.	.	.	.	.	.	.	.	.	.	.	.	.	.	.	.	.	.	.	.	.	.	.	.	.	.	.	.	.	.	.	.	.	.	.	.	.	.	.	.	.	.	.	.	.	.	.	.	.	.	.	.	.	.	.	.	.	.	.	.	.	0	0	0	0	.	.
chr3	11038212	G	A	chr3:11038212:G:A	chr3:11079898:G:A	GGA-A	0.00725994	3UTR	ENST00000646702.1	16	3381	1800	.	.	.	.	.	.	.	.	.	.	.	Non-coding	.	.	.	.	.	.	.	.	.	.	.	.	.	.	.	.	.	.	.	.	.	.	.	.	.	.	.	.	.	.	.	.	.	.	.	.	.	.	.	.	.	.	.	.	.	.	.	.	.	.	.	.	.	.	.	.	.	.	.	.	.	.	.	.	.	.	.	.	.	.	.	.	.	.	.	.	.	.	.	.	.	.	.	.	.	.	.	.	.	.	.	.	.	.	.	.	.	.	.	.	.	.	.	.	.	.	.	.	.	.	0	0	0	0	.	.
chr3	11038212	G	C	chr3:11038212:G:C	chr3:11079898:G:C	GGA-C	0.00426615	3UTR	ENST00000646702.1	16	3381	1800	.	.	.	.	.	.	.	.	.	.	.	Non-coding	.	.	.	.	.	.	.	.	.	.	.	.	.	.	.	.	.	.	.	.	.	.	.	.	.	.	.	.	.	.	.	.	.	.	.	.	.	.	.	.	.	.	.	.	.	.	.	.	.	.	.	.	.	.	.	.	.	.	.	.	.	.	.	.	.	.	.	.	.	.	.	.	.	.	.	.	.	.	.	.	.	.	.	.	.	.	.	.	.	.	.	.	.	.	.	.	.	.	.	.	.	.	.	.	.	.	.	.	.	.	0	0	0	0	.	.
chr3	11038212	G	T	chr3:11038212:G:T	chr3:11079898:G:T	GGA-T	0.00239503	3UTR	ENST00000646702.1	16	3381	1800	.	.	.	.	.	.	.	.	.	.	.	Non-coding	.	.	.	.	.	.	.	.	.	.	.	.	.	.	.	.	.	.	.	.	.	.	.	.	.	.	.	.	.	.	.	.	.	.	.	.	.	.	.	.	.	.	.	.	.	.	.	.	.	.	.	.	.	.	.	.	.	.	.	.	.	.	.	.	.	.	.	.	.	.	.	.	.	.	.	.	.	.	.	.	.	.	.	.	.	.	.	.	.	.	.	.	.	.	.	.	.	.	.	.	.	.	.	.	.	.	.	.	.	.	0	0	0	0	.	.
chr3	11038213	A	C	chr3:11038213:A:C	chr3:11079899:A:C	GAA-C	0.00187112	3UTR	ENST00000646702.1	16	3382	1800	.	.	.	.	.	.	.	.	.	.	.	Non-coding	.	.	.	.	.	.	.	.	.	.	.	.	.	.	.	.	.	.	.	.	.	.	.	.	.	.	.	.	.	.	.	.	.	.	.	.	.	.	.	.	.	.	.	.	.	.	.	.	.	.	.	.	.	.	.	.	.	.	.	.	.	.	.	.	.	.	.	.	.	.	.	.	.	.	.	.	.	.	.	.	.	.	.	.	.	.	.	.	.	.	.	.	.	.	.	.	.	.	.	.	.	.	.	.	.	.	.	.	.	.	0	0	0	0	.	.
chr3	11038213	A	G	chr3:11038213:A:G	chr3:11079899:A:G	GAA-G	0.0021705	3UTR	ENST00000646702.1	16	3382	1800	.	.	.	.	.	.	.	.	.	.	.	Non-coding	.	.	.	.	.	.	.	.	.	.	.	.	.	.	.	.	.	.	.	.	.	.	.	.	.	.	.	.	.	.	.	.	.	.	.	.	.	.	.	.	.	.	.	.	.	.	.	.	.	.	.	.	.	.	.	.	.	.	.	.	.	.	.	.	.	.	.	.	.	.	.	.	.	.	.	.	.	.	.	.	.	.	.	.	.	.	.	.	.	.	.	.	.	.	.	.	.	.	.	.	.	.	.	.	.	.	.	.	.	.	0	0	0	0	.	.
chr3	11038213	A	T	chr3:11038213:A:T	chr3:11079899:A:T	GAA-T	0.000374223	3UTR	ENST00000646702.1	16	3382	1800	.	.	.	.	.	.	.	.	.	.	.	Non-coding	.	.	.	.	.	.	.	.	.	.	.	.	.	.	.	.	.	.	.	.	.	.	.	.	.	.	.	.	.	.	.	.	.	.	.	.	.	.	.	.	.	.	.	.	.	.	.	.	.	.	.	.	.	.	.	.	.	.	.	.	.	.	.	.	.	.	.	.	.	.	.	.	.	.	.	.	.	.	.	.	.	.	.	.	.	.	.	.	.	.	.	.	.	.	.	.	.	.	.	.	.	.	.	.	.	.	.	.	.	.	0	0	0	0	.	.
chr3	11038214	A	C	chr3:11038214:A:C	chr3:11079900:A:C	AAG-C	0.00187112	3UTR	ENST00000646702.1	16	3383	1800	.	.	.	.	.	.	.	.	.	.	.	Non-coding	.	.	.	.	.	.	.	.	.	.	.	.	.	.	.	.	.	.	.	.	.	.	.	.	.	.	.	.	.	.	.	.	.	.	.	.	.	.	.	.	.	.	.	.	.	.	.	.	.	.	.	.	.	.	.	.	.	.	.	.	.	.	.	.	.	.	.	.	.	.	.	.	.	.	.	.	.	.	.	.	.	.	.	.	.	.	.	.	.	.	.	.	.	.	.	.	.	.	.	.	.	.	.	.	.	.	.	.	.	.	0	0	0	0	.	.
chr3	11038214	A	G	chr3:11038214:A:G	chr3:11079900:A:G	AAG-G	0.00523913	3UTR	ENST00000646702.1	16	3383	1800	.	.	.	.	.	.	.	.	.	.	.	Non-coding	.	.	.	.	.	.	.	.	.	.	.	.	.	.	.	.	.	.	.	.	.	.	.	.	.	.	.	.	.	.	.	.	.	.	.	.	.	.	.	.	.	.	.	.	.	.	.	.	.	.	.	.	.	.	.	.	.	.	.	.	.	.	.	.	.	.	.	.	.	.	.	.	.	.	.	.	.	.	.	.	.	.	.	.	.	.	.	.	.	.	.	.	.	.	.	.	.	.	.	.	.	.	.	.	.	.	.	.	.	.	0	0	0	0	.	.
chr3	11038214	A	T	chr3:11038214:A:T	chr3:11079900:A:T	AAG-T	0.000898136	3UTR	ENST00000646702.1	16	3383	1800	.	.	.	.	.	.	.	.	.	.	.	Non-coding	.	.	.	.	.	.	.	.	.	.	.	.	.	.	.	.	.	.	.	.	.	.	.	.	.	.	.	.	.	.	.	.	.	.	.	.	.	.	.	.	.	.	.	.	.	.	.	.	.	.	.	.	.	.	.	.	.	.	.	.	.	.	.	.	.	.	.	.	.	.	.	.	.	.	.	.	.	.	.	.	.	.	.	.	.	.	.	.	.	.	.	.	.	.	.	.	.	.	.	.	.	.	.	.	.	.	.	.	.	.	0	0	0	0	.	.
chr3	11038215	G	A	chr3:11038215:G:A	chr3:11079901:G:A	AGA-A	0.00763416	3UTR	ENST00000646702.1	16	3384	1800	.	.	.	.	.	.	.	.	.	.	.	Non-coding	.	.	.	.	.	.	.	.	.	.	.	.	.	.	.	.	.	.	.	.	.	.	.	.	.	.	.	.	.	.	.	.	.	.	.	.	.	.	.	.	.	.	.	.	.	.	.	.	.	.	.	.	.	.	.	.	.	.	.	.	.	.	.	.	.	.	.	.	.	.	.	.	.	.	.	.	.	.	.	.	.	.	.	.	.	.	.	.	.	.	.	.	.	.	.	.	.	.	.	.	.	.	.	.	.	.	.	.	.	.	0	0	0	0	.	.
chr3	11038215	G	C	chr3:11038215:G:C	chr3:11079901:G:C	AGA-C	0.00493975	3UTR	ENST00000646702.1	16	3384	1800	.	.	.	.	.	.	.	.	.	.	.	Non-coding	.	.	.	.	.	.	.	.	.	.	.	.	.	.	.	.	.	.	.	.	.	.	.	.	.	.	.	.	.	.	.	.	.	.	.	.	.	.	.	.	.	.	.	.	.	.	.	.	.	.	.	.	.	.	.	.	.	.	.	.	.	.	.	.	.	.	.	.	.	.	.	.	.	.	.	.	.	.	.	.	.	.	.	.	.	.	.	.	.	.	.	.	.	.	.	.	.	.	.	.	.	.	.	.	.	.	.	.	.	.	0	0	0	0	.	.
chr3	11038215	G	T	chr3:11038215:G:T	chr3:11079901:G:T	AGA-T	0.00202081	3UTR	ENST00000646702.1	16	3384	1800	.	.	.	.	.	.	.	.	.	.	.	Non-coding	.	.	.	.	.	.	.	.	.	.	.	.	.	.	.	.	.	.	.	.	.	.	.	.	.	.	.	.	.	.	.	.	.	.	.	.	.	.	.	.	.	.	.	.	.	.	.	.	.	.	.	.	.	.	.	.	.	.	.	.	.	.	.	.	.	.	.	.	.	.	.	.	.	.	.	.	.	.	.	.	.	.	.	.	.	.	.	.	.	.	.	.	.	.	.	.	.	.	.	.	.	.	.	.	.	.	.	.	.	.	0	0	0	0	.	.
chr3	11038216	A	C	chr3:11038216:A:C	chr3:11079902:A:C	GAT-C	0.000823292	3UTR	ENST00000646702.1	16	3385	1800	.	.	.	.	.	.	.	.	.	.	.	Non-coding	.	.	.	.	.	.	.	.	.	.	.	.	.	.	.	.	.	.	.	.	.	.	.	.	.	.	.	.	.	.	.	.	.	.	.	.	.	.	.	.	.	.	.	.	.	.	.	.	.	.	.	.	.	.	.	.	.	.	.	.	.	.	.	.	.	.	.	.	.	.	.	.	.	.	.	.	.	.	.	.	.	.	.	.	.	.	.	.	.	.	.	.	.	.	.	.	.	.	.	.	.	.	.	.	.	.	.	.	.	.	0	0	0	0	.	.
chr3	11038216	A	G	chr3:11038216:A:G	chr3:11079902:A:G	GAT-G	0.00479006	3UTR	ENST00000646702.1	16	3385	1800	.	.	.	.	.	.	.	.	.	.	.	Non-coding	.	.	.	.	.	.	.	.	.	.	.	.	.	.	.	.	.	.	.	.	.	.	.	.	.	.	.	.	.	.	.	.	.	.	.	.	.	.	.	.	.	.	.	.	.	.	.	.	.	.	.	.	.	.	.	.	.	.	.	.	.	.	.	.	.	.	.	.	.	.	.	.	.	.	.	.	.	.	.	.	.	.	.	.	.	.	.	.	.	.	.	.	.	.	.	.	.	.	.	.	.	.	.	.	.	.	.	.	.	.	0	0	0	0	.	.
chr3	11038216	A	T	chr3:11038216:A:T	chr3:11079902:A:T	GAT-T	0.00269441	3UTR	ENST00000646702.1	16	3385	1800	.	.	.	.	.	.	.	.	.	.	.	Non-coding	.	.	.	.	.	.	.	.	.	.	.	.	.	.	.	.	.	.	.	.	.	.	.	.	.	.	.	.	.	.	.	.	.	.	.	.	.	.	.	.	.	.	.	.	.	.	.	.	.	.	.	.	.	.	.	.	.	.	.	.	.	.	.	.	.	.	.	.	.	.	.	.	.	.	.	.	.	.	.	.	.	.	.	.	.	.	.	.	.	.	.	.	.	.	.	.	.	.	.	.	.	.	.	.	.	.	.	.	.	.	0	0	0	0	.	.
chr3	11038217	T	A	chr3:11038217:T:A	chr3:11079903:T:A	ATG-A	0.00179627	3UTR	ENST00000646702.1	16	3386	1800	.	.	.	.	.	.	.	.	.	.	.	Non-coding	.	.	.	.	.	.	.	.	.	.	.	.	.	.	.	.	.	.	.	.	.	.	.	.	.	.	.	.	.	.	.	.	.	.	.	.	.	.	.	.	.	.	.	.	.	.	.	.	.	.	.	.	.	.	.	.	.	.	.	.	.	.	.	.	.	.	.	.	.	.	.	.	.	.	.	.	.	.	.	.	.	.	.	.	.	.	.	.	.	.	.	.	.	.	.	.	.	.	.	.	.	.	.	.	.	.	.	.	.	.	0	0	0	0	.	.
chr3	11038217	T	C	chr3:11038217:T:C	chr3:11079903:T:C	ATG-C	0.0114512	3UTR	ENST00000646702.1	16	3386	1800	.	.	.	.	.	.	.	.	.	.	.	Non-coding	.	.	.	.	.	.	.	.	.	.	.	.	.	.	.	.	.	.	.	.	.	.	.	.	.	.	.	.	.	.	.	.	.	.	.	.	.	.	.	.	.	.	.	.	.	.	.	.	.	.	.	.	.	.	.	.	.	.	.	.	.	.	.	.	.	.	.	.	.	.	.	.	.	.	.	.	.	.	.	.	.	.	.	.	.	.	.	.	.	.	.	.	.	.	.	.	.	.	.	.	.	.	.	.	.	.	.	.	.	.	0	0	0	0	.	.
chr3	11038217	T	G	chr3:11038217:T:G	chr3:11079903:T:G	ATG-G	0.00164658	3UTR	ENST00000646702.1	16	3386	1800	.	.	.	.	.	.	.	.	.	.	.	Non-coding	.	.	.	.	.	.	.	.	.	.	.	.	.	.	.	.	.	.	.	.	.	.	.	.	.	.	.	.	.	.	.	.	.	.	.	.	.	.	.	.	.	.	.	.	.	.	.	.	.	.	.	.	.	.	.	.	.	.	.	.	.	.	.	.	.	.	.	.	.	.	.	.	.	.	.	.	.	.	.	.	.	.	.	.	.	.	.	.	.	.	.	.	.	.	.	.	.	.	.	.	.	.	.	.	.	.	.	.	.	.	0	0	0	0	.	.
chr3	11038218	G	A	chr3:11038218:G:A	chr3:11079904:G:A	TGG-A	0.00808323	3UTR	ENST00000646702.1	16	3387	1800	.	.	.	.	.	.	.	.	.	.	.	Non-coding	.	.	.	.	.	.	.	.	.	.	.	.	.	.	.	.	.	.	.	.	.	.	.	.	.	.	.	.	.	.	.	.	.	.	.	.	.	.	.	.	.	.	.	.	.	.	.	.	.	.	.	.	.	.	.	.	.	.	.	.	.	.	.	.	.	.	.	.	.	.	.	.	.	.	.	.	.	.	.	.	.	.	.	.	.	.	.	.	.	.	.	.	.	.	.	.	.	.	.	.	.	.	.	.	.	.	.	.	.	.	0	0	0	0	.	.
chr3	11038218	G	C	chr3:11038218:G:C	chr3:11079904:G:C	TGG-C	0.00232019	3UTR	ENST00000646702.1	16	3387	1800	.	.	.	.	.	.	.	.	.	.	.	Non-coding	.	.	.	.	.	.	.	.	.	.	.	.	.	.	.	.	.	.	.	.	.	.	.	.	.	.	.	.	.	.	.	.	.	.	.	.	.	.	.	.	.	.	.	.	.	.	.	.	.	.	.	.	.	.	.	.	.	.	.	.	.	.	.	.	.	.	.	.	.	.	.	.	.	.	.	.	.	.	.	.	.	.	.	.	.	.	.	.	.	.	.	.	.	.	.	.	.	.	.	.	.	.	.	.	.	.	.	.	.	.	0	0	0	0	.	.
chr3	11038218	G	T	chr3:11038218:G:T	chr3:11079904:G:T	TGG-T	0.00246987	3UTR	ENST00000646702.1	16	3387	1800	.	.	.	.	.	.	.	.	.	.	.	Non-coding	.	.	.	.	.	.	.	.	.	.	.	.	.	.	.	.	.	.	.	.	.	.	.	.	.	.	.	.	.	.	.	.	.	.	.	.	.	.	.	.	.	.	.	.	.	.	.	.	.	.	.	.	.	.	.	.	.	.	.	.	.	.	.	.	.	.	.	.	.	.	.	.	.	.	.	.	.	.	.	.	.	.	.	.	.	.	.	.	.	.	.	.	.	.	.	.	.	.	.	.	.	.	.	.	.	.	.	.	.	.	0	0	0	0	.	.
chr3	11038219	G	A	chr3:11038219:G:A	chr3:11079905:G:A	GGG-A	0.0100292	3UTR	ENST00000646702.1	16	3388	1800	.	.	.	.	.	.	.	.	.	.	.	Non-coding	.	.	.	.	.	.	.	.	.	.	.	.	.	.	.	.	.	.	.	.	.	.	.	.	.	.	.	.	.	.	.	.	.	.	.	.	.	.	.	.	.	.	.	.	.	.	.	.	.	.	.	.	.	.	.	.	.	.	.	.	.	.	.	.	.	.	.	.	.	.	.	.	.	.	.	.	.	.	.	.	.	.	.	.	.	.	.	.	.	.	.	.	.	.	.	.	.	.	.	.	.	.	.	.	.	.	.	.	.	.	0	0	0	0	.	.
chr3	11038219	G	C	chr3:11038219:G:C	chr3:11079905:G:C	GGG-C	0.00254472	3UTR	ENST00000646702.1	16	3388	1800	.	.	.	.	.	.	.	.	.	.	.	Non-coding	.	.	.	.	.	.	.	.	.	.	.	.	.	.	.	.	.	.	.	.	.	.	.	.	.	.	.	.	.	.	.	.	.	.	.	.	.	.	.	.	.	.	.	.	.	.	.	.	.	.	.	.	.	.	.	.	.	.	.	.	.	.	.	.	.	.	.	.	.	.	.	.	.	.	.	.	.	.	.	.	.	.	.	.	.	.	.	.	.	.	.	.	.	.	.	.	.	.	.	.	.	.	.	.	.	.	.	.	.	.	0	0	0	0	.	.
chr3	11038219	G	T	chr3:11038219:G:T	chr3:11079905:G:T	GGG-T	0.00299379	3UTR	ENST00000646702.1	16	3388	1800	.	.	.	.	.	.	.	.	.	.	.	Non-coding	.	.	.	.	.	.	.	.	.	.	.	.	.	.	.	.	.	.	.	.	.	.	.	.	.	.	.	.	.	.	.	.	.	.	.	.	.	.	.	.	.	.	.	.	.	.	.	.	.	.	.	.	.	.	.	.	.	.	.	.	.	.	.	.	.	.	.	.	.	.	.	.	.	.	.	.	.	.	.	.	.	.	.	.	.	.	.	.	.	.	.	.	.	.	.	.	.	.	.	.	.	.	.	.	.	.	.	.	.	.	0	0	0	0	.	.
chr3	11038220	G	A	chr3:11038220:G:A	chr3:11079906:G:A	GGT-A	0.0113764	3UTR	ENST00000646702.1	16	3389	1800	.	.	.	.	.	.	.	.	.	.	.	Non-coding	.	.	.	.	.	.	.	.	.	.	.	.	.	.	.	.	.	.	.	.	.	.	.	.	.	.	.	.	.	.	.	.	.	.	.	.	.	.	.	.	.	.	.	.	.	.	.	.	.	.	.	.	.	.	.	.	.	.	.	.	.	.	.	.	.	.	.	.	.	.	.	.	.	.	.	.	.	.	.	.	.	.	.	.	.	.	.	.	.	.	.	.	.	.	.	.	.	.	.	.	.	.	.	.	.	.	.	.	.	.	0	0	0	0	.	.
chr3	11038220	G	C	chr3:11038220:G:C	chr3:11079906:G:C	GGT-C	0.00299379	3UTR	ENST00000646702.1	16	3389	1800	.	.	.	.	.	.	.	.	.	.	.	Non-coding	.	.	.	.	.	.	.	.	.	.	.	.	.	.	.	.	.	.	.	.	.	.	.	.	.	.	.	.	.	.	.	.	.	.	.	.	.	.	.	.	.	.	.	.	.	.	.	.	.	.	.	.	.	.	.	.	.	.	.	.	.	.	.	.	.	.	.	.	.	.	.	.	.	.	.	.	.	.	.	.	.	.	.	.	.	.	.	.	.	.	.	.	.	.	.	.	.	.	.	.	.	.	.	.	.	.	.	.	.	.	0	0	0	0	.	.
chr3	11038220	G	T	chr3:11038220:G:T	chr3:11079906:G:T	GGT-T	0.00381708	3UTR	ENST00000646702.1	16	3389	1800	.	.	.	.	.	.	.	.	.	.	.	Non-coding	.	.	.	.	.	.	.	.	.	.	.	.	.	.	.	.	.	.	.	.	.	.	.	.	.	.	.	.	.	.	.	.	.	.	.	.	.	.	.	.	.	.	.	.	.	.	.	.	.	.	.	.	.	.	.	.	.	.	.	.	.	.	.	.	.	.	.	.	.	.	.	.	.	.	.	.	.	.	.	.	.	.	.	.	.	.	.	.	.	.	.	.	.	.	.	.	.	.	.	.	.	.	.	.	.	.	.	.	.	.	0	0	0	0	.	.
chr3	11038221	T	A	chr3:11038221:T:A	chr3:11079907:T:A	GTT-A	0.000972981	3UTR	ENST00000646702.1	16	3390	1800	.	.	.	.	.	.	.	.	.	.	.	Non-coding	.	.	.	.	.	.	.	.	.	.	.	.	.	.	.	.	.	.	.	.	.	.	.	.	.	.	.	.	.	.	.	.	.	.	.	.	.	.	.	.	.	.	.	.	.	.	.	.	.	.	.	.	.	.	.	.	.	.	.	.	.	.	.	.	.	.	.	.	.	.	.	.	.	.	.	.	.	.	.	.	.	.	.	.	.	.	.	.	.	.	.	.	.	.	.	.	.	.	.	.	.	.	.	.	.	.	.	.	.	.	0	0	0	0	.	.
chr3	11038221	T	C	chr3:11038221:T:C	chr3:11079907:T:C	GTT-C	0.00471522	3UTR	ENST00000646702.1	16	3390	1800	.	.	.	.	.	.	.	.	.	.	.	Non-coding	.	.	.	.	.	.	.	.	.	.	.	.	.	.	.	.	.	.	.	.	.	.	.	.	.	.	.	.	.	.	.	.	.	.	.	.	.	.	.	.	.	.	.	.	.	.	.	.	.	.	.	.	.	.	.	.	.	.	.	.	.	.	.	.	.	.	.	.	.	.	.	.	.	.	.	.	.	.	.	.	.	.	.	.	.	.	.	.	.	.	.	.	.	.	.	.	.	.	.	.	.	.	.	.	.	.	.	.	.	.	0	0	0	0	.	.
chr3	11038221	T	G	chr3:11038221:T:G	chr3:11079907:T:G	GTT-G	0.0013472	3UTR	ENST00000646702.1	16	3390	1800	.	.	.	.	.	.	.	.	.	.	.	Non-coding	.	.	.	.	.	.	.	.	.	.	.	.	.	.	.	.	.	.	.	.	.	.	.	.	.	.	.	.	.	.	.	.	.	.	.	.	.	.	.	.	.	.	.	.	.	.	.	.	.	.	.	.	.	.	.	.	.	.	.	.	.	.	.	.	.	.	.	.	.	.	.	.	.	.	.	.	.	.	.	.	.	.	.	.	.	.	.	.	.	.	.	.	.	.	.	.	.	.	.	.	.	.	.	.	.	.	.	.	.	.	0	0	0	0	.	.
chr3	11038222	T	A	chr3:11038222:T:A	chr3:11079908:T:A	TTC-A	0.000823292	3UTR	ENST00000646702.1	16	3391	1800	.	.	.	.	.	.	.	.	.	.	.	Non-coding	.	.	.	.	.	.	.	.	.	.	.	.	.	.	.	.	.	.	.	.	.	.	.	.	.	.	.	.	.	.	.	.	.	.	.	.	.	.	.	.	.	.	.	.	.	.	.	.	.	.	.	.	.	.	.	.	.	.	.	.	.	.	.	.	.	.	.	.	.	.	.	.	.	.	.	.	.	.	.	.	.	.	.	.	.	.	.	.	.	.	.	.	.	.	.	.	.	.	.	.	.	.	.	.	.	.	.	.	.	.	0	0	0	0	.	.
chr3	11038222	T	C	chr3:11038222:T:C	chr3:11079908:T:C	TTC-C	0.00344286	3UTR	ENST00000646702.1	16	3391	1800	.	.	.	.	.	.	.	.	.	.	.	Non-coding	.	.	.	.	.	.	.	.	.	.	.	.	.	.	.	.	.	.	.	.	.	.	.	.	.	.	.	.	.	.	.	.	.	.	.	.	.	.	.	.	.	.	.	.	.	.	.	.	.	.	.	.	.	.	.	.	.	.	.	.	.	.	.	.	.	.	.	.	.	.	.	.	.	.	.	.	.	.	.	.	.	.	.	.	.	.	.	.	.	.	.	.	.	.	.	.	.	.	.	.	.	.	.	.	.	.	.	.	.	.	0	0	0	0	.	.
chr3	11038222	T	G	chr3:11038222:T:G	chr3:11079908:T:G	TTC-G	0.00202081	3UTR	ENST00000646702.1	16	3391	1800	.	.	.	.	.	.	.	.	.	.	.	Non-coding	.	.	.	.	.	.	.	.	.	.	.	.	.	.	.	.	.	.	.	.	.	.	.	.	.	.	.	.	.	.	.	.	.	.	.	.	.	.	.	.	.	.	.	.	.	.	.	.	.	.	.	.	.	.	.	.	.	.	.	.	.	.	.	.	.	.	.	.	.	.	.	.	.	.	.	.	.	.	.	.	.	.	.	.	.	.	.	.	.	.	.	.	.	.	.	.	.	.	.	.	.	.	.	.	.	.	.	.	.	.	0	0	0	0	.	.
chr3	11038223	C	A	chr3:11038223:C:A	chr3:11079909:C:A	TCC-A	0.00254472	3UTR	ENST00000646702.1	16	3392	1800	.	.	.	.	.	.	.	.	.	.	.	Non-coding	.	.	.	.	.	.	.	.	.	.	.	.	.	.	.	.	.	.	.	.	.	.	.	.	.	.	.	.	.	.	.	.	.	.	.	.	.	.	.	.	.	.	.	.	.	.	.	.	.	.	.	.	.	.	.	.	.	.	.	.	.	.	.	.	.	.	.	.	.	.	.	.	.	.	.	.	.	.	.	.	.	.	.	.	.	.	.	.	.	.	.	.	.	.	.	.	.	.	.	.	.	.	.	.	.	.	.	.	.	.	0	0	0	0	.	.
chr3	11038223	C	G	chr3:11038223:C:G	chr3:11079909:C:G	TCC-G	0.00359254	3UTR	ENST00000646702.1	16	3392	1800	.	.	.	.	.	.	.	.	.	.	.	Non-coding	.	.	.	.	.	.	.	.	.	.	.	.	.	.	.	.	.	.	.	.	.	.	.	.	.	.	.	.	.	.	.	.	.	.	.	.	.	.	.	.	.	.	.	.	.	.	.	.	.	.	.	.	.	.	.	.	.	.	.	.	.	.	.	.	.	.	.	.	.	.	.	.	.	.	.	.	.	.	.	.	.	.	.	.	.	.	.	.	.	.	.	.	.	.	.	.	.	.	.	.	.	.	.	.	.	.	.	.	.	.	0	0	0	0	.	.
chr3	11038223	C	T	chr3:11038223:C:T	chr3:11079909:C:T	TCC-T	0.00913105	3UTR	ENST00000646702.1	16	3392	1800	.	.	.	.	.	.	.	.	.	.	.	Non-coding	.	.	.	.	.	.	.	.	.	.	.	.	.	.	.	.	.	.	.	.	.	.	.	.	.	.	.	.	.	.	.	.	.	.	.	.	.	.	.	.	.	.	.	.	.	.	.	.	.	.	.	.	.	.	.	.	.	.	.	.	.	.	.	.	.	.	.	.	.	.	.	.	.	.	.	.	.	.	.	.	.	.	.	.	.	.	.	.	.	.	.	.	.	.	.	.	.	.	.	.	.	.	.	.	.	.	.	.	.	.	0	0	0	0	.	.
chr3	11038224	C	A	chr3:11038224:C:A	chr3:11079910:C:A	CCC-A	0.0028441	3UTR	ENST00000646702.1	16	3393	1800	.	.	.	.	.	.	.	.	.	.	.	Non-coding	.	.	.	.	.	.	.	.	.	.	.	.	.	.	.	.	.	.	.	.	.	.	.	.	.	.	.	.	.	.	.	.	.	.	.	.	.	.	.	.	.	.	.	.	.	.	.	.	.	.	.	.	.	.	.	.	.	.	.	.	.	.	.	.	.	.	.	.	.	.	.	.	.	.	.	.	.	.	.	.	.	.	.	.	.	.	.	.	.	.	.	.	.	.	.	.	.	.	.	.	.	.	.	.	.	.	.	.	.	.	0	0	0	0	.	.
chr3	11038224	C	G	chr3:11038224:C:G	chr3:11079910:C:G	CCC-G	0.00456553	3UTR	ENST00000646702.1	16	3393	1800	.	.	.	.	.	.	.	.	.	.	.	Non-coding	.	.	.	.	.	.	.	.	.	.	.	.	.	.	.	.	.	.	.	.	.	.	.	.	.	.	.	.	.	.	.	.	.	.	.	.	.	.	.	.	.	.	.	.	.	.	.	.	.	.	.	.	.	.	.	.	.	.	.	.	.	.	.	.	.	.	.	.	.	.	.	.	.	.	.	.	.	.	.	.	.	.	.	.	.	.	.	.	.	.	.	.	.	.	.	.	.	.	.	.	.	.	.	.	.	.	.	.	.	.	0	0	0	0	.	.
chr3	11038224	C	T	chr3:11038224:C:T	chr3:11079910:C:T	CCC-T	0.00980466	3UTR	ENST00000646702.1	16	3393	1800	.	.	.	.	.	.	.	.	.	.	.	Non-coding	.	.	.	.	.	.	.	.	.	.	.	.	.	.	.	.	.	.	.	.	.	.	.	.	.	.	.	.	.	.	.	.	.	.	.	.	.	.	.	.	.	.	.	.	.	.	.	.	.	.	.	.	.	.	.	.	.	.	.	.	.	.	.	.	.	.	.	.	.	.	.	.	.	.	.	.	.	.	.	.	.	.	.	.	.	.	.	.	.	.	.	.	.	.	.	.	.	.	.	.	.	.	.	.	.	.	.	.	.	.	0	0	0	0	.	.
chr3	11038225	C	A	chr3:11038225:C:A	chr3:11079911:C:A	CCA-A	0.00194596	3UTR	ENST00000646702.1	16	3394	1800	.	.	.	.	.	.	.	.	.	.	.	Non-coding	.	.	.	.	.	.	.	.	.	.	.	.	.	.	.	.	.	.	.	.	.	.	.	.	.	.	.	.	.	.	.	.	.	.	.	.	.	.	.	.	.	.	.	.	.	.	.	.	.	.	.	.	.	.	.	.	.	.	.	.	.	.	.	.	.	.	.	.	.	.	.	.	.	.	.	.	.	.	.	.	.	.	.	.	.	.	.	.	.	.	.	.	.	.	.	.	.	.	.	.	.	.	.	.	.	.	.	.	.	.	0	0	0	0	.	.
chr3	11038225	C	G	chr3:11038225:C:G	chr3:11079911:C:G	CCA-G	0.00336801	3UTR	ENST00000646702.1	16	3394	1800	.	.	.	.	.	.	.	.	.	.	.	Non-coding	.	.	.	.	.	.	.	.	.	.	.	.	.	.	.	.	.	.	.	.	.	.	.	.	.	.	.	.	.	.	.	.	.	.	.	.	.	.	.	.	.	.	.	.	.	.	.	.	.	.	.	.	.	.	.	.	.	.	.	.	.	.	.	.	.	.	.	.	.	.	.	.	.	.	.	.	.	.	.	.	.	.	.	.	.	.	.	.	.	.	.	.	.	.	.	.	.	.	.	.	.	.	.	.	.	.	.	.	.	.	0	0	0	0	.	.
chr3	11038225	C	T	chr3:11038225:C:T	chr3:11079911:C:T	CCA-T	0.00763416	3UTR	ENST00000646702.1	16	3394	1800	.	.	.	.	.	.	.	.	.	.	.	Non-coding	.	.	.	.	.	.	.	.	.	.	.	.	.	.	.	.	.	.	.	.	.	.	.	.	.	.	.	.	.	.	.	.	.	.	.	.	.	.	.	.	.	.	.	.	.	.	.	.	.	.	.	.	.	.	.	.	.	.	.	.	.	.	.	.	.	.	.	.	.	.	.	.	.	.	.	.	.	.	.	.	.	.	.	.	.	.	.	.	.	.	.	.	.	.	.	.	.	.	.	.	.	.	.	.	.	.	.	.	.	.	0	0	0	0	.	.
chr3	11038226	A	C	chr3:11038226:A:C	chr3:11079912:A:C	CAC-C	0.0021705	3UTR	ENST00000646702.1	16	3395	1800	.	.	.	.	.	.	.	.	.	.	.	Non-coding	.	.	.	.	.	.	.	.	.	.	.	.	.	.	.	.	.	.	.	.	.	.	.	.	.	.	.	.	.	.	.	.	.	.	.	.	.	.	.	.	.	.	.	.	.	.	.	.	.	.	.	.	.	.	.	.	.	.	.	.	.	.	.	.	.	.	.	.	.	.	.	.	.	.	.	.	.	.	.	.	.	.	.	.	.	.	.	.	.	.	.	.	.	.	.	.	.	.	.	.	.	.	.	.	.	.	.	.	.	.	0	0	0	0	.	.
chr3	11038226	A	G	chr3:11038226:A:G	chr3:11079912:A:G	CAC-G	0.00516428	3UTR	ENST00000646702.1	16	3395	1800	.	.	.	.	.	.	.	.	.	.	.	Non-coding	.	.	.	.	.	.	.	.	.	.	.	.	.	.	.	.	.	.	.	.	.	.	.	.	.	.	.	.	.	.	.	.	.	.	.	.	.	.	.	.	.	.	.	.	.	.	.	.	.	.	.	.	.	.	.	.	.	.	.	.	.	.	.	.	.	.	.	.	.	.	.	.	.	.	.	.	.	.	.	.	.	.	.	.	.	.	.	.	.	.	.	.	.	.	.	.	.	.	.	.	.	.	.	.	.	.	.	.	.	.	0	0	0	0	.	.
chr3	11038226	A	T	chr3:11038226:A:T	chr3:11079912:A:T	CAC-T	0.00127236	3UTR	ENST00000646702.1	16	3395	1800	.	.	.	.	.	.	.	.	.	.	.	Non-coding	.	.	.	.	.	.	.	.	.	.	.	.	.	.	.	.	.	.	.	.	.	.	.	.	.	.	.	.	.	.	.	.	.	.	.	.	.	.	.	.	.	.	.	.	.	.	.	.	.	.	.	.	.	.	.	.	.	.	.	.	.	.	.	.	.	.	.	.	.	.	.	.	.	.	.	.	.	.	.	.	.	.	.	.	.	.	.	.	.	.	.	.	.	.	.	.	.	.	.	.	.	.	.	.	.	.	.	.	.	.	0	0	0	0	.	.
chr3	11038227	C	A	chr3:11038227:C:A	chr3:11079913:C:A	ACG-A	0.00187112	3UTR	ENST00000646702.1	16	3396	1800	.	.	.	.	.	.	.	.	.	.	.	Non-coding	.	.	.	.	.	.	.	.	.	.	.	.	.	.	.	.	.	.	.	.	.	.	.	.	.	.	.	.	.	.	.	.	.	.	.	.	.	.	.	.	.	.	.	.	.	.	.	.	.	.	.	.	.	.	.	.	.	.	.	.	.	.	.	.	.	.	.	.	.	.	.	.	.	.	.	.	.	.	.	.	.	.	.	.	.	.	.	.	.	.	.	.	.	.	.	.	.	.	.	.	.	.	.	.	.	.	.	.	.	.	0	0	0	0	.	.
chr3	11038227	C	G	chr3:11038227:C:G	chr3:11079913:C:G	ACG-G	0.00157174	3UTR	ENST00000646702.1	16	3396	1800	.	.	.	.	.	.	.	.	.	.	.	Non-coding	.	.	.	.	.	.	.	.	.	.	.	.	.	.	.	.	.	.	.	.	.	.	.	.	.	.	.	.	.	.	.	.	.	.	.	.	.	.	.	.	.	.	.	.	.	.	.	.	.	.	.	.	.	.	.	.	.	.	.	.	.	.	.	.	.	.	.	.	.	.	.	.	.	.	.	.	.	.	.	.	.	.	.	.	.	.	.	.	.	.	.	.	.	.	.	.	.	.	.	.	.	.	.	.	.	.	.	.	.	.	0	0	0	0	.	.
chr3	11038227	C	T	chr3:11038227:C:T	chr3:11079913:C:T	ACG-T	0.0412394	3UTR	ENST00000646702.1	16	3396	1800	.	.	.	.	.	.	.	.	.	.	.	Non-coding	.	.	.	.	.	.	.	.	.	.	.	.	.	.	.	.	.	.	.	.	.	.	.	.	.	.	.	.	.	.	.	.	.	.	.	.	.	.	.	.	.	.	.	.	.	.	.	.	.	.	.	.	.	.	.	.	.	.	.	.	.	.	.	.	.	.	.	.	.	.	.	.	.	.	.	.	.	.	.	.	.	.	.	.	.	.	.	.	.	.	.	.	.	.	.	.	.	.	.	.	.	.	.	.	.	.	.	.	.	.	0	0	0	0	.	.
chr3	11038228	G	A	chr3:11038228:G:A	chr3:11079914:G:A	CGT-A	0.0416137	3UTR	ENST00000646702.1	16	3397	1800	.	.	.	.	.	.	.	.	.	.	.	Non-coding	.	.	.	.	.	.	.	.	.	.	.	.	.	.	.	.	.	.	.	.	.	.	.	.	.	.	.	.	.	.	.	.	.	.	.	.	.	.	.	.	.	.	.	.	.	.	.	.	.	.	.	.	.	.	.	.	.	.	.	.	.	.	.	.	.	.	.	.	.	.	.	.	.	.	.	.	.	.	.	.	.	.	.	.	.	.	.	.	.	.	.	.	.	.	.	.	.	.	.	.	.	.	.	.	.	.	.	.	.	.	0	0	0	0	.	.
chr3	11038228	G	C	chr3:11038228:G:C	chr3:11079914:G:C	CGT-C	0.00194596	3UTR	ENST00000646702.1	16	3397	1800	.	.	.	.	.	.	.	.	.	.	.	Non-coding	.	.	.	.	.	.	.	.	.	.	.	.	.	.	.	.	.	.	.	.	.	.	.	.	.	.	.	.	.	.	.	.	.	.	.	.	.	.	.	.	.	.	.	.	.	.	.	.	.	.	.	.	.	.	.	.	.	.	.	.	.	.	.	.	.	.	.	.	.	.	.	.	.	.	.	.	.	.	.	.	.	.	.	.	.	.	.	.	.	.	.	.	.	.	.	.	.	.	.	.	.	.	.	.	.	.	.	.	.	.	0	0	0	0	.	.
chr3	11038228	G	T	chr3:11038228:G:T	chr3:11079914:G:T	CGT-T	0.00209565	3UTR	ENST00000646702.1	16	3397	1800	.	.	.	.	.	.	.	.	.	.	.	Non-coding	.	.	.	.	.	.	.	.	.	.	.	.	.	.	.	.	.	.	.	.	.	.	.	.	.	.	.	.	.	.	.	.	.	.	.	.	.	.	.	.	.	.	.	.	.	.	.	.	.	.	.	.	.	.	.	.	.	.	.	.	.	.	.	.	.	.	.	.	.	.	.	.	.	.	.	.	.	.	.	.	.	.	.	.	.	.	.	.	.	.	.	.	.	.	.	.	.	.	.	.	.	.	.	.	.	.	.	.	.	.	0	0	0	0	.	.
chr3	11038229	T	A	chr3:11038229:T:A	chr3:11079915:T:A	GTA-A	0.000523913	3UTR	ENST00000646702.1	16	3398	1800	.	.	.	.	.	.	.	.	.	.	.	Non-coding	.	.	.	.	.	.	.	.	.	.	.	.	.	.	.	.	.	.	.	.	.	.	.	.	.	.	.	.	.	.	.	.	.	.	.	.	.	.	.	.	.	.	.	.	.	.	.	.	.	.	.	.	.	.	.	.	.	.	.	.	.	.	.	.	.	.	.	.	.	.	.	.	.	.	.	.	.	.	.	.	.	.	.	.	.	.	.	.	.	.	.	.	.	.	.	.	.	.	.	.	.	.	.	.	.	.	.	.	.	.	0	0	0	0	.	.
chr3	11038229	T	C	chr3:11038229:T:C	chr3:11079915:T:C	GTA-C	0.00449068	3UTR	ENST00000646702.1	16	3398	1800	.	.	.	.	.	.	.	.	.	.	.	Non-coding	.	.	.	.	.	.	.	.	.	.	.	.	.	.	.	.	.	.	.	.	.	.	.	.	.	.	.	.	.	.	.	.	.	.	.	.	.	.	.	.	.	.	.	.	.	.	.	.	.	.	.	.	.	.	.	.	.	.	.	.	.	.	.	.	.	.	.	.	.	.	.	.	.	.	.	.	.	.	.	.	.	.	.	.	.	.	.	.	.	.	.	.	.	.	.	.	.	.	.	.	.	.	.	.	.	.	.	.	.	.	0	0	0	0	.	.
chr3	11038229	T	G	chr3:11038229:T:G	chr3:11079915:T:G	GTA-G	0.00104783	3UTR	ENST00000646702.1	16	3398	1800	.	.	.	.	.	.	.	.	.	.	.	Non-coding	.	.	.	.	.	.	.	.	.	.	.	.	.	.	.	.	.	.	.	.	.	.	.	.	.	.	.	.	.	.	.	.	.	.	.	.	.	.	.	.	.	.	.	.	.	.	.	.	.	.	.	.	.	.	.	.	.	.	.	.	.	.	.	.	.	.	.	.	.	.	.	.	.	.	.	.	.	.	.	.	.	.	.	.	.	.	.	.	.	.	.	.	.	.	.	.	.	.	.	.	.	.	.	.	.	.	.	.	.	.	0	0	0	0	.	.
chr3	11038230	A	C	chr3:11038230:A:C	chr3:11079916:A:C	TAG-C	0.000898136	3UTR	ENST00000646702.1	16	3399	1800	.	.	.	.	.	.	.	.	.	.	.	Non-coding	.	.	.	.	.	.	.	.	.	.	.	.	.	.	.	.	.	.	.	.	.	.	.	.	.	.	.	.	.	.	.	.	.	.	.	.	.	.	.	.	.	.	.	.	.	.	.	.	.	.	.	.	.	.	.	.	.	.	.	.	.	.	.	.	.	.	.	.	.	.	.	.	.	.	.	.	.	.	.	.	.	.	.	.	.	.	.	.	.	.	.	.	.	.	.	.	.	.	.	.	.	.	.	.	.	.	.	.	.	.	0	0	0	0	.	.
chr3	11038230	A	G	chr3:11038230:A:G	chr3:11079916:A:G	TAG-G	0.00254472	3UTR	ENST00000646702.1	16	3399	1800	.	.	.	.	.	.	.	.	.	.	.	Non-coding	.	.	.	.	.	.	.	.	.	.	.	.	.	.	.	.	.	.	.	.	.	.	.	.	.	.	.	.	.	.	.	.	.	.	.	.	.	.	.	.	.	.	.	.	.	.	.	.	.	.	.	.	.	.	.	.	.	.	.	.	.	.	.	.	.	.	.	.	.	.	.	.	.	.	.	.	.	.	.	.	.	.	.	.	.	.	.	.	.	.	.	.	.	.	.	.	.	.	.	.	.	.	.	.	.	.	.	.	.	.	0	0	0	0	.	.
chr3	11038230	A	T	chr3:11038230:A:T	chr3:11079916:A:T	TAG-T	0.000523913	3UTR	ENST00000646702.1	16	3399	1800	.	.	.	.	.	.	.	.	.	.	.	Non-coding	.	.	.	.	.	.	.	.	.	.	.	.	.	.	.	.	.	.	.	.	.	.	.	.	.	.	.	.	.	.	.	.	.	.	.	.	.	.	.	.	.	.	.	.	.	.	.	.	.	.	.	.	.	.	.	.	.	.	.	.	.	.	.	.	.	.	.	.	.	.	.	.	.	.	.	.	.	.	.	.	.	.	.	.	.	.	.	.	.	.	.	.	.	.	.	.	.	.	.	.	.	.	.	.	.	.	.	.	.	.	0	0	0	0	.	.
chr3	11038231	G	A	chr3:11038231:G:A	chr3:11079917:G:A	AGC-A	0.00913105	3UTR	ENST00000646702.1	16	3400	1800	.	.	.	.	.	.	.	.	.	.	.	Non-coding	.	.	.	.	.	.	.	.	.	.	.	.	.	.	.	.	.	.	.	.	.	.	.	.	.	.	.	.	.	.	.	.	.	.	.	.	.	.	.	.	.	.	.	.	.	.	.	.	.	.	.	.	.	.	.	.	.	.	.	.	.	.	.	.	.	.	.	.	.	.	.	.	.	.	.	.	.	.	.	.	.	.	.	.	.	.	.	.	.	.	.	.	.	.	.	.	.	.	.	.	.	.	.	.	.	.	.	.	.	.	0	0	0	0	.	.
chr3	11038231	G	C	chr3:11038231:G:C	chr3:11079917:G:C	AGC-C	0.00344286	3UTR	ENST00000646702.1	16	3400	1800	.	.	.	.	.	.	.	.	.	.	.	Non-coding	.	.	.	.	.	.	.	.	.	.	.	.	.	.	.	.	.	.	.	.	.	.	.	.	.	.	.	.	.	.	.	.	.	.	.	.	.	.	.	.	.	.	.	.	.	.	.	.	.	.	.	.	.	.	.	.	.	.	.	.	.	.	.	.	.	.	.	.	.	.	.	.	.	.	.	.	.	.	.	.	.	.	.	.	.	.	.	.	.	.	.	.	.	.	.	.	.	.	.	.	.	.	.	.	.	.	.	.	.	.	0	0	0	0	.	.
chr3	11038231	G	T	chr3:11038231:G:T	chr3:11079917:G:T	AGC-T	0.00179627	3UTR	ENST00000646702.1	16	3400	1800	.	.	.	.	.	.	.	.	.	.	.	Non-coding	.	.	.	.	.	.	.	.	.	.	.	.	.	.	.	.	.	.	.	.	.	.	.	.	.	.	.	.	.	.	.	.	.	.	.	.	.	.	.	.	.	.	.	.	.	.	.	.	.	.	.	.	.	.	.	.	.	.	.	.	.	.	.	.	.	.	.	.	.	.	.	.	.	.	.	.	.	.	.	.	.	.	.	.	.	.	.	.	.	.	.	.	.	.	.	.	.	.	.	.	.	.	.	.	.	.	.	.	.	.	0	0	0	0	.	.
